# Integration of Elemental Imaging and Spatial Transcriptomic Profiling for Proof-of-Concept Metals-Based Pathway Analysis of Colon Tumor Microenvironment

**DOI:** 10.1101/2024.12.09.24318747

**Authors:** Aruesha Srivastava, Neha Shaik, Yunrui Lu, Matthew Chan, Alos Diallo, Serin Han, Tracy Punshon, Brian Jackson, Linda Vahdat, Xiaoying Liu, Vivek Mittal, Ken Lau, Jiang Gui, Louis Vaickus, Jack Hoopes, Fred Kolling, Laurent Perreard, Jonathan Marotti, Joshua Levy

## Abstract

The complex interplay between metal abundance, transport mechanisms, cell distribution, and tumor progression-related biological pathways (e.g., metabolism, collagen remodeling) remains poorly understood. Traditionally, genes and metals have been studied in isolation, limiting insights into their interactions. Recent advances in spatial transcriptomics and elemental profiling now enable comprehensive exploration of tissue-wide metal-gene interactions, though integration remains challenging. In this proof-of-concept study, we investigated metal-dependent signaling within the tumor microenvironment of a unique colorectal cancer (CRC) tumor. We implemented a spatial multimodal workflow which integrated elemental imaging, gene expression, cellular composition, and histopathological features to uncover metals-related pathways through spatially resolved differential expression analysis. Preliminary findings revealed significant associations, for instance: elevated iron correlated with mesenchymal phenotypes located at the tumor’s proliferative front, reflecting epithelial-to-mesenchymal transition pathways, and extracellular matrix remodeling. High concentrations of copper were predominantly localized in regions of active tumor growth and associated with the upregulation of immune response genes. This proof-of-concept workflow demonstrates the feasibility of integrating elemental imaging with spatial transcriptomics to identify metals-based gene correlates. Future application of this workflow to larger patient cohorts will pave the way for expansive comparisons across the metallome and transcriptome, ultimately identifying novel targets for tumor progression biomarkers and therapeutic interventions.

## Supplementary material for "Integration of Elemental Imaging and Spatial Transcriptomic Profiling for Proof-of-Concept Metals-Based Pathway Analysis of Colon Tumor Microenvironment": Table S4 (part 4 of 5)

### Sheet: Fe (continued)
	r	p	z
ZNF566	0.0788221	2.78332e-08	0.0789859
NOTUM	0.0788202	2.78538e-08	0.0789841
MYH15	0.0788163	2.78984e-08	0.0789801
ADM5	0.0788117	2.79507e-08	0.0789754
BFSP1	0.078806	2.80149e-08	0.0789697
OVGP1	0.0788035	2.80427e-08	0.0789673
GDF5	-0.0787626	2.85105e-08	-0.0789261
TAF11L8	0.0787479	2.86813e-08	0.0789112
BLID	0.0787253	2.89435e-08	0.0788886
TMEM208	0.0787243	2.89562e-08	0.0788875
PSMB5	0.0787102	2.9121e-08	0.0788734
CARD10	0.0786708	2.95888e-08	0.0788337
PPIL4	0.078662	2.96934e-08	0.0788249
UEVLD	0.0786394	2.99657e-08	0.0788021
ZNF529	0.0786388	2.99728e-08	0.0788016
SLC45A2	0.0786355	3.00133e-08	0.0787982
SFR1	0.0786354	3.00147e-08	0.0787981
PSMG2	0.0786287	3.00956e-08	0.0787914
SEPHS2	0.0786188	3.02162e-08	0.0787814
RSPH14	0.0785953	3.05041e-08	0.0787577
AP5M1	0.0785892	3.05799e-08	0.0787516
MYOF	0.0785865	3.06123e-08	0.0787489
CCDC136	-0.0785563	3.09876e-08	-0.0787185
USP43	0.0785484	3.1087e-08	0.0787105
TMEM219	-0.0785416	3.11728e-08	-0.0787037
ATP6V1E2	0.0785397	3.1196e-08	0.0787018
TRAPPC9	0.078513	3.15343e-08	0.0786749
KMT2A	0.0784991	3.17106e-08	0.078661
STK35	0.0784904	3.18229e-08	0.0786522
KIF5A	0.0784633	3.21718e-08	0.0786249
MAU2	0.0784573	3.22498e-08	0.0786189
GOT1	0.078446	3.23973e-08	0.0786075
EEF1AKMT4	0.0784198	3.27411e-08	0.0785811
VARS2	0.0783863	3.31854e-08	0.0785474
SETD7	-0.0783637	3.34884e-08	-0.0785247
IKZF2	0.0783408	3.3798e-08	0.0785017
ZNF613	0.078334	3.38903e-08	0.0784949
ZMYM3	0.0783088	3.42367e-08	0.0784694
ALDOB	-0.0782972	3.43956e-08	-0.0784578
FHL5	0.078269	3.47885e-08	0.0784294
ECSIT	0.0782646	3.48492e-08	0.078425
DMPK	-0.0782646	3.48501e-08	-0.078425
ZFPL1	0.078261	3.49006e-08	0.0784213
PRSS53	0.07826	3.49145e-08	0.0784204
HAL	0.0782394	3.52046e-08	0.0783996
TMEM268	0.0782329	3.52968e-08	0.0783931
CACNB1	0.078223	3.54373e-08	0.0783831
BET1L	-0.0782158	3.55398e-08	-0.0783759
MFN2	-0.0782084	3.56453e-08	-0.0783685
SULF2	-0.078193	3.58672e-08	-0.0783529
MCL1	0.0781656	3.62642e-08	0.0783253
CUL5	0.0781592	3.63573e-08	0.0783189
ADRA2C	0.0781455	3.65573e-08	0.0783052
ZSWIM1	0.0781428	3.65977e-08	0.0783024
RASGEF1A	0.0781381	3.66663e-08	0.0782977
PEX6	0.0781105	3.70745e-08	0.0782699
DYNLL1	0.0780894	3.739e-08	0.0782487
CCDC50	-0.0780707	3.76704e-08	-0.0782299
FAM90A1	0.0780695	3.76891e-08	0.0782287
RAB17	0.0780136	3.85427e-08	0.0781725
ZBED3	0.0780121	3.85666e-08	0.0781709
GSDMB	0.0779955	3.88235e-08	0.0781542
LNX1	0.0779931	3.88616e-08	0.0781518
CGGBP1	0.0779908	3.88964e-08	0.0781495
DCTN2	-0.0779873	3.89518e-08	-0.078146
GPC5	0.0779652	3.92985e-08	0.0781237
PEAR1	0.0779288	3.98746e-08	0.0780871
HARS	0.0779197	4.00205e-08	0.0780779
LRP5L	0.077914	4.01111e-08	0.0780723
MON1A	0.0779126	4.01337e-08	0.0780708
VAT1L	0.0778845	4.05876e-08	0.0780426
NSMCE3	0.0778688	4.0844e-08	0.0780267
LRRC36	0.0778383	4.13448e-08	0.0779961
KMT2B	0.0778371	4.13653e-08	0.0779948
GBE1	0.0778332	4.14297e-08	0.0779909
TSPO	0.0778176	4.16887e-08	0.0779752
LARP1	0.0778141	4.17459e-08	0.0779718
MYCBP	0.0777962	4.20467e-08	0.0779537
CCT6B	0.0777915	4.21247e-08	0.077949
FAXDC2	-0.0777892	4.21642e-08	-0.0779467
SCN3B	0.0777881	4.21827e-08	0.0779456
IFT88	0.0777803	4.2314e-08	0.0779377
TOM1L1	-0.0777682	4.25187e-08	-0.0779256
MYOC	-0.0777678	4.25255e-08	-0.0779252
VNN1	0.0777413	4.29795e-08	0.0778984
FBXO34	0.0777318	4.31424e-08	0.0778889
NFE2L1	-0.0777259	4.32437e-08	-0.077883
SLC19A2	0.0777223	4.33069e-08	0.0778793
CCDC122	0.077699	4.37112e-08	0.0778559
GUK1	-0.0776923	4.38281e-08	-0.0778492
DGCR2	-0.0776383	4.47831e-08	-0.0777948
SPRR1B	0.0776109	4.52736e-08	0.0777673
SDF2L1	0.0776048	4.53851e-08	0.0777611
RNF207	0.0776	4.54721e-08	0.0777563
ATXN7	0.0775638	4.61315e-08	0.07772
TREML1	0.0775284	4.67867e-08	0.0776843
VSTM1	0.0775139	4.7059e-08	0.0776697
ATP6V1D	0.0775079	4.71711e-08	0.0776637
MPHOSPH10	0.077507	4.71875e-08	0.0776628
SULT1A1	0.0775016	4.72894e-08	0.0776573
ELOA3	0.0774864	4.7576e-08	0.0776421
CCNG1	-0.0774571	4.81341e-08	-0.0776126
COLGALT2	0.0774561	4.81531e-08	0.0776116
ANP32A	0.0774261	4.87331e-08	0.0775813
KDM6B	0.0774209	4.88327e-08	0.0775762
FGFR4	0.0774121	4.9004e-08	0.0775673
TSTA3	-0.0773978	4.92829e-08	-0.077553
GBP6	0.0773854	4.95273e-08	0.0775404
GPR39	0.0773788	4.96574e-08	0.0775338
MED20	0.0773735	4.97625e-08	0.0775285
CNR2	0.077365	4.99316e-08	0.0775199
FAM102B	0.077364	4.99502e-08	0.0775189
IQCA1	0.0773609	5.00122e-08	0.0775158
MUTYH	0.0773379	5.04717e-08	0.0774926
CEP295NL	0.0773184	5.0864e-08	0.077473
MDGA1	0.0773032	5.11726e-08	0.0774577
HPCA	0.0772964	5.13114e-08	0.0774508
DEUP1	0.0772796	5.16541e-08	0.077434
TSC2	0.0772638	5.19789e-08	0.0774181
HSPA13	0.0772549	5.2162e-08	0.0774092
WDR63	0.0772546	5.21694e-08	0.0774088
RAVER1	0.0772137	5.30226e-08	0.0773677
MARCH7	0.0771836	5.36603e-08	0.0773374
DDX17	0.0771825	5.36842e-08	0.0773363
KAT6A	0.0771811	5.37141e-08	0.0773349
PRR14L	0.0771743	5.38582e-08	0.0773281
VWA3A	0.0771706	5.39369e-08	0.0773244
FAM98C	0.0771613	5.41368e-08	0.077315
HP1BP3	0.0771569	5.42314e-08	0.0773105
TRPC3	0.077154	5.42935e-08	0.0773076
OAZ3	0.0771538	5.42966e-08	0.0773075
ZKSCAN5	0.0771341	5.47228e-08	0.0772877
EXOC7	-0.0771206	5.5017e-08	-0.077274
FZD6	0.0771182	5.50692e-08	0.0772716
INA	0.0770923	5.56366e-08	0.0772456
RGS13	0.0770842	5.58152e-08	0.0772375
PAQR5	0.077058	5.63994e-08	0.077211
PDIA5	0.0770523	5.6526e-08	0.0772053
CDH23	0.0770508	5.65592e-08	0.0772038
TMEM225B	0.0770331	5.6957e-08	0.077186
USP13	0.0770139	5.7392e-08	0.0771667
CD300C	0.0770124	5.74265e-08	0.0771652
ZSCAN22	0.0770044	5.7607e-08	0.0771572
WDFY3	0.0769702	5.83937e-08	0.0771227
TMEM86B	0.0769627	5.85654e-08	0.0771152
MED12	0.0769592	5.86482e-08	0.0771116
IFIT5	0.07695	5.88618e-08	0.0771024
TMEM41A	0.0769468	5.89361e-08	0.0770992
ARAP3	0.0769431	5.90219e-08	0.0770955
TMEM223	0.0769348	5.92157e-08	0.0770871
IL17D	0.0769217	5.9524e-08	0.0770739
CDC42EP1	0.0769163	5.96504e-08	0.0770685
ZNF827	0.0769122	5.9747e-08	0.0770644
RCHY1	0.0768917	6.02343e-08	0.0770437
ACVR2A	0.0768797	6.05196e-08	0.0770317
TYRP1	0.0768786	6.05457e-08	0.0770306
CDCA7L	0.0768746	6.06416e-08	0.0770266
KLHL15	0.0768721	6.07026e-08	0.077024
GPHN	0.0768675	6.08118e-08	0.0770195
HYKK	0.0768615	6.09569e-08	0.0770134
GPR108	-0.0768605	6.09818e-08	-0.0770123
MYEF2	-0.0768553	6.11059e-08	-0.0770072
PLEKHD1	0.0768327	6.16528e-08	0.0769845
AGBL5	0.0768128	6.214e-08	0.0769644
USP38	0.0767934	6.26193e-08	0.0769448
NT5DC4	0.0767922	6.26486e-08	0.0769437
THRB	-0.0767838	6.28551e-08	-0.0769353
CLEC9A	0.0767808	6.29307e-08	0.0769322
SIKE1	0.0767541	6.35958e-08	0.0769054
COLEC11	0.076751	6.36741e-08	0.0769023
CATSPER3	0.0767424	6.38909e-08	0.0768936
MAP7D2	0.0767405	6.39383e-08	0.0768917
UBE2D2	0.0767293	6.42223e-08	0.0768804
GUCA1B	0.0767209	6.44347e-08	0.076872
ZNF581	0.0767139	6.46132e-08	0.0768649
HIPK1	0.0767064	6.48055e-08	0.0768573
CCR6	0.0767006	6.49531e-08	0.0768515
CHUK	0.0766904	6.52147e-08	0.0768413
CCDC149	-0.076681	6.54576e-08	-0.0768318
NUDT16	-0.0766761	6.55823e-08	-0.0768269
UBOX5	0.0766463	6.63592e-08	0.0767969
ACVR1B	0.0766318	6.67388e-08	0.0767823
IPP	0.0766195	6.70626e-08	0.07677
C11orf58	0.0766165	6.71404e-08	0.076767
CFAP54	0.0765923	6.77847e-08	0.0767426
FUNDC2	0.0765908	6.78252e-08	0.0767411
PPP2CA	0.0765796	6.8125e-08	0.0767298
HSP90B1	0.076579	6.81392e-08	0.0767293
LARS	0.0765641	6.85401e-08	0.0767143
NCBP2AS2	0.0765252	6.95987e-08	0.0766751
MIXL1	0.0765186	6.97791e-08	0.0766685
GRB14	-0.0765132	6.99279e-08	-0.076663
ADAMTS1	0.0765078	7.00755e-08	0.0766576
PCID2	0.0764902	7.05642e-08	0.0766399
SH3GLB2	0.0764901	7.05651e-08	0.0766398
ZNF134	0.0764485	7.17305e-08	0.0765979
PRICKLE1	0.0764412	7.19361e-08	0.0765906
TRIAP1	0.0763997	7.3118e-08	0.0765489
LRRC14	0.0763961	7.3221e-08	0.0765453
TERB1	0.0763759	7.38041e-08	0.0765249
SLC10A6	0.0763726	7.39006e-08	0.0765216
DTX2	0.0763725	7.39035e-08	0.0765215
CCDC97	0.0763619	7.42124e-08	0.0765108
TUBB2A	-0.0763325	7.50713e-08	-0.0764813
NUDT2	0.0763262	7.52588e-08	0.0764749
ARL9	0.076324	7.53247e-08	0.0764727
GTSF1L	0.0763175	7.55163e-08	0.0764662
ZFP30	0.0763168	7.55356e-08	0.0764655
SLC29A2	0.0763131	7.56466e-08	0.0764618
RXFP3	0.0763119	7.56822e-08	0.0764605
BBS4	0.0763051	7.58843e-08	0.0764537
UNC5A	0.0762996	7.60476e-08	0.0764482
PRDM4	0.0762714	7.68927e-08	0.0764199
DUSP15	0.0762702	7.693e-08	0.0764186
RNF8	0.0762654	7.70738e-08	0.0764138
GSTT2B	0.0762635	7.71316e-08	0.0764119
IFT172	0.0762604	7.72275e-08	0.0764087
KRBA2	0.0762556	7.73704e-08	0.076404
HIF1AN	0.0762492	7.75663e-08	0.0763975
TXNDC12	0.0762285	7.8198e-08	0.0763767
MDFI	0.0762259	7.82778e-08	0.0763741
RSBN1	0.076214	7.86429e-08	0.0763621
TNNI3	0.0762021	7.90102e-08	0.0763502
BAG3	-0.0762013	7.9035e-08	-0.0763493
ERGIC2	0.0761481	8.06995e-08	0.0762958
ZNF2	0.076114	8.17852e-08	0.0762615
RBM15B	0.0761088	8.19507e-08	0.0762563
SNX2	0.076105	8.20743e-08	0.0762524
PPM1J	0.0760983	8.22892e-08	0.0762457
MORN2	0.0760974	8.23186e-08	0.0762448
SYVN1	0.0760879	8.26243e-08	0.0762353
CPA2	0.0760556	8.36751e-08	0.0762028
KLK6	0.0760158	8.49888e-08	0.0761627
STC1	0.0760079	8.52501e-08	0.0761548
CUL2	0.0759977	8.55907e-08	0.0761445
ST6GALNAC4	0.0759805	8.61675e-08	0.0761272
SERINC3	-0.0759762	8.6313e-08	-0.0761229
MEST	0.0759757	8.63288e-08	0.0761224
COLQ	0.0759725	8.64371e-08	0.0761192
VDAC3	0.0759688	8.6563e-08	0.0761154
DENND6B	0.0759492	8.72287e-08	0.0760957
NET1	-0.0759386	8.75885e-08	-0.0760851
C14orf93	0.075935	8.77138e-08	0.0760814
PRKG1	-0.0759255	8.80398e-08	-0.0760719
FPR1	0.0759183	8.82859e-08	0.0760647
INSYN2A	0.075881	8.95833e-08	0.0760271
ZNF546	0.0758475	9.07613e-08	0.0759934
VSIG4	0.0757986	9.25062e-08	0.0759443
NDUFA12	0.0757881	9.28882e-08	0.0759337
NGRN	-0.075765	9.37257e-08	-0.0759105
MIF	0.0757566	9.40359e-08	0.075902
ARHGEF9	0.0757518	9.42107e-08	0.0758972
OMD	0.0757334	9.4887e-08	0.0758787
IMPG2	0.0757319	9.49441e-08	0.0758772
ZNF786	0.0757248	9.52064e-08	0.07587
CHD2	0.0757199	9.53872e-08	0.0758651
AKIP1	0.0756725	9.71636e-08	0.0758175
CLK2	0.0756553	9.78178e-08	0.0758001
CRB2	0.0756318	9.87154e-08	0.0757765
ALMS1	0.0756248	9.89862e-08	0.0757694
FBXO15	0.0756244	9.89999e-08	0.0757691
BEST4	-0.0756108	9.95274e-08	-0.0757553
SEC63	0.0756102	9.95505e-08	0.0757547
CAV2	-0.0755762	1.00875e-07	-0.0757206
CYB5D1	0.0755761	1.00877e-07	0.0757205
CD302	0.0755714	1.01064e-07	0.0757157
KCNB1	-0.0755603	1.01499e-07	-0.0757046
TM4SF18	0.0755575	1.01608e-07	0.0757018
GLYCTK	0.075556	1.01669e-07	0.0757003
GDF10	0.0755547	1.01721e-07	0.0756989
PACRGL	0.0755217	1.03035e-07	0.0756657
ANKRD29	0.0755204	1.03083e-07	0.0756645
CLDND2	0.0755122	1.03413e-07	0.0756562
ADGRE3	0.075511	1.03462e-07	0.075655
TBC1D23	0.0755069	1.03628e-07	0.0756509
CFAP47	0.0754722	1.05033e-07	0.075616
RBM3	0.0754558	1.05704e-07	0.0755995
TESC	-0.0754474	1.06051e-07	-0.075591
LCA5	0.0754277	1.06861e-07	0.0755713
AP1G1	0.0754146	1.07406e-07	0.0755581
FAM193A	0.0754089	1.07646e-07	0.0755523
ZC3H10	0.075399	1.0806e-07	0.0755424
SLC25A29	0.0753922	1.08344e-07	0.0755355
GIPC2	0.0753879	1.08527e-07	0.0755312
PPM1D	0.0753337	1.10831e-07	0.0754767
PM20D2	0.0753332	1.10853e-07	0.0754762
PBRM1	0.0753165	1.11573e-07	0.0754594
UBR5	0.0753146	1.11653e-07	0.0754575
MED19	0.0752993	1.12316e-07	0.0754421
IKZF5	0.0752924	1.1262e-07	0.0754351
TMEM179	0.075288	1.1281e-07	0.0754308
FXYD7	0.0752772	1.13283e-07	0.0754199
IL10RB	0.0752609	1.14e-07	0.0754035
POLN	0.0752569	1.14177e-07	0.0753995
UBE2Q1	0.0751859	1.17356e-07	0.0753281
SPOPL	0.075163	1.184e-07	0.0753051
PRSS16	-0.0751588	1.18593e-07	-0.0753009
CCDC157	0.0751513	1.18939e-07	0.0752933
PCCA	0.0751442	1.19265e-07	0.0752861
PDK4	-0.0751442	1.19266e-07	-0.0752861
PRICKLE3	0.0751317	1.19842e-07	0.0752736
ZNF286A	0.0751305	1.19899e-07	0.0752723
CHRAC1	0.0751032	1.2117e-07	0.0752449
EIF4EBP3	0.0751021	1.21221e-07	0.0752438
ZNF235	0.0751018	1.21235e-07	0.0752435
PARN	0.0750554	1.23429e-07	0.0751968
B3GLCT	0.0750497	1.23704e-07	0.075191
IRAK1BP1	0.0750495	1.23712e-07	0.0751909
TIGD1	0.0750375	1.24284e-07	0.0751788
PRKCG	0.0749999	1.26101e-07	0.075141
TTBK1	0.07499	1.26587e-07	0.075131
PRSS1	-0.0749888	1.26643e-07	-0.0751299
TMEM131	0.0749871	1.26728e-07	0.0751281
SYBU	0.0749804	1.27057e-07	0.0751214
CROCC	0.0749438	1.28863e-07	0.0750846
BAAT	0.0749385	1.29127e-07	0.0750792
SNTB1	0.0749314	1.2948e-07	0.0750721
ATP5MPL	0.0749211	1.29993e-07	0.0750618
SNRNP35	0.0749193	1.30087e-07	0.0750599
ASXL1	0.0749185	1.30125e-07	0.0750592
FAM50A	0.0749115	1.30476e-07	0.0750521
TDRD7	0.0749057	1.30769e-07	0.0750463
CD1C	0.0748857	1.31781e-07	0.0750262
NDUFA7	0.0748827	1.31932e-07	0.0750232
MX1	-0.0748791	1.32114e-07	-0.0750196
CAPN13	0.0748664	1.32765e-07	0.0750067
ZNF431	0.0748469	1.33767e-07	0.0749871
EVPL	-0.0748413	1.34052e-07	-0.0749816
TRHR	0.0748383	1.34211e-07	0.0749785
UNC119	0.0748293	1.34676e-07	0.0749694
PYROXD2	0.0748265	1.3482e-07	0.0749666
RGS7BP	0.074817	1.35314e-07	0.0749571
IL37	0.0748132	1.35512e-07	0.0749533
CEP112	0.0747894	1.36759e-07	0.0749293
RNF212	0.0747645	1.38077e-07	0.0749043
TBC1D9B	0.0747586	1.38392e-07	0.0748983
NAGS	0.0747511	1.38792e-07	0.0748908
GRK5	-0.0747379	1.39498e-07	-0.0748775
ZNF789	0.0747242	1.40237e-07	0.0748637
DDX39B	0.074719	1.40513e-07	0.0748586
VWCE	0.074697	1.41709e-07	0.0748364
SHC4	0.0746917	1.42001e-07	0.074831
TULP3	0.0746842	1.42409e-07	0.0748235
RGS6	0.0746411	1.44784e-07	0.0747802
MEOX2	0.0746349	1.4513e-07	0.074774
OR52B2	0.0746262	1.45615e-07	0.0747652
UQCR10	0.074623	1.45797e-07	0.074762
BRD8	0.0746203	1.4595e-07	0.0747592
TMEM185B	0.0746104	1.46502e-07	0.0747493
SLC38A7	0.0745979	1.4721e-07	0.0747367
MVB12A	0.0745954	1.4735e-07	0.0747342
USP30	0.0745953	1.47355e-07	0.0747341
GYS1	0.0745934	1.47465e-07	0.0747322
KIF3B	0.0745888	1.47723e-07	0.0747276
SEMA4F	0.0745852	1.4793e-07	0.0747239
TUBGCP2	0.0745839	1.48005e-07	0.0747226
MALRD1	0.0745641	1.49134e-07	0.0747027
LIPT1	0.0745492	1.49988e-07	0.0746877
SNRNP48	0.0745082	1.52366e-07	0.0746465
PTPMT1	0.0745058	1.52505e-07	0.0746441
SRSF4	0.0745036	1.52632e-07	0.0746419
SOSTDC1	-0.074488	1.53547e-07	-0.0746263
NME7	0.0744832	1.53832e-07	0.0746214
THSD4	0.0744813	1.53944e-07	0.0746195
CENPBD1	0.0744421	1.56273e-07	0.0745801
IBA57	0.074423	1.57423e-07	0.0745609
DBT	0.0744177	1.5774e-07	0.0745556
PLPPR3	0.0744028	1.58644e-07	0.0745406
NMRAL1	0.0743832	1.59844e-07	0.0745208
NCCRP1	0.0743797	1.60053e-07	0.0745174
HINT3	0.0743787	1.60114e-07	0.0745164
ZNF160	0.0743777	1.60177e-07	0.0745153
IQSEC2	0.0743665	1.60866e-07	0.0745041
DMXL1	0.0743135	1.64165e-07	0.0744507
SDC3	-0.0742909	1.65589e-07	-0.074428
JCAD	0.0742844	1.66002e-07	0.0744215
TNNI2	0.0742749	1.66607e-07	0.0744119
TTC39B	0.0742739	1.66668e-07	0.0744109
C10orf143	0.0742722	1.66774e-07	0.0744093
NOD1	0.0742453	1.68502e-07	0.0743821
RGL1	0.0742213	1.70056e-07	0.074358
FAM83G	0.0742179	1.70273e-07	0.0743546
RIMKLA	0.0742159	1.70405e-07	0.0743526
CETP	0.0742141	1.70521e-07	0.0743508
TEX264	0.0742021	1.71303e-07	0.0743388
ZNF564	0.0741792	1.72811e-07	0.0743157
MST1R	-0.0741603	1.74063e-07	-0.0742967
NBPF20	0.0741563	1.74329e-07	0.0742927
C17orf107	0.0741483	1.74863e-07	0.0742846
ELAC1	0.0741308	1.76036e-07	0.074267
PTH1R	-0.0741149	1.77107e-07	-0.074251
HIST3H2BB	0.0741059	1.77712e-07	0.074242
ZNF813	0.0740851	1.79128e-07	0.0742211
FUBP3	0.074082	1.79343e-07	0.074218
TMEM254	0.0740725	1.79993e-07	0.0742084
FRMD8	0.0740673	1.80351e-07	0.0742032
ACOD1	0.0740549	1.81204e-07	0.0741907
MDP1	0.0740293	1.82981e-07	0.074165
CFAP43	0.0740288	1.83014e-07	0.0741645
AGBL4	0.0740258	1.83224e-07	0.0741615
TFR2	0.0740194	1.83674e-07	0.074155
XPA	0.0740044	1.84724e-07	0.07414
USP48	0.0739626	1.87696e-07	0.0740979
PAX6	0.0739596	1.87908e-07	0.0740949
ANKHD1	0.0739544	1.88279e-07	0.0740897
ZNF664	0.073953	1.88381e-07	0.0740882
DDC	0.0739402	1.89299e-07	0.0740754
ARRB1	0.0739383	1.89439e-07	0.0740735
ZNF57	0.0739222	1.90602e-07	0.0740573
DARS	0.0738967	1.92463e-07	0.0740316
S100A12	0.0738783	1.93812e-07	0.0740132
ST8SIA6	0.0738533	1.95666e-07	0.073988
KCNA2	0.0738454	1.96254e-07	0.0739801
CYSRT1	0.0738305	1.97372e-07	0.073965
CLCF1	-0.0738265	1.97672e-07	-0.073961
NDUFA5	0.0738146	1.98569e-07	0.0739491
SLC9A5	0.0738027	1.99466e-07	0.0739371
ATXN1L	0.0737585	2.02844e-07	0.0738927
ADCK5	0.0737577	2.02904e-07	0.0738919
MED16	0.0737538	2.03206e-07	0.073888
CFAP44	0.0737484	2.03627e-07	0.0738825
IGHA2	0.0737343	2.04715e-07	0.0738684
ZNF33A	0.0737155	2.06183e-07	0.0738495
DCLK3	0.0737069	2.06857e-07	0.0738408
SCN2A	0.0736967	2.07661e-07	0.0738306
ZNF224	0.0736938	2.07887e-07	0.0738277
IQCF1	0.0736881	2.0834e-07	0.0738219
FAM13B	0.0736763	2.09273e-07	0.0738101
MS4A8	0.0736724	2.09585e-07	0.0738061
LNX2	0.0736544	2.11019e-07	0.073788
TRPC6	0.0736543	2.1103e-07	0.0737879
STMP1	0.0736518	2.11231e-07	0.0737854
FSIP1	0.0736459	2.11702e-07	0.0737795
HSP90AB1	0.0736437	2.11875e-07	0.0737773
POLR2F	0.0736213	2.13688e-07	0.0737547
LRRIQ3	0.0736083	2.14741e-07	0.0737417
NDUFAF3	0.0736003	2.15398e-07	0.0737336
PNPLA8	0.0736	2.15422e-07	0.0737333
TNPO1	0.0735855	2.1661e-07	0.0737187
HHIPL2	0.0735666	2.18166e-07	0.0736997
ISG20L2	0.0735583	2.18852e-07	0.0736914
ERCC6	0.0735574	2.18926e-07	0.0736905
CD1E	0.0735556	2.19077e-07	0.0736887
TEP1	0.0735433	2.20098e-07	0.0736763
AL845331.2	0.0735296	2.21244e-07	0.0736625
ATG4D	0.0735283	2.21352e-07	0.0736613
OR6A2	0.0735128	2.22655e-07	0.0736457
KLHL5	0.0735114	2.22771e-07	0.0736443
IZUMO4	0.0734999	2.23749e-07	0.0736327
ZFR	0.0734834	2.25149e-07	0.0736161
MYOD1	0.0734479	2.28194e-07	0.0735804
RASL10A	0.0734408	2.28803e-07	0.0735733
PRSS51	0.0734335	2.29436e-07	0.073566
CCDC62	0.0734296	2.29778e-07	0.073562
SPAG17	0.0734005	2.32324e-07	0.0735327
MGP	-0.0733879	2.33428e-07	-0.0735201
NABP2	0.0733851	2.33677e-07	0.0735173
SGCB	0.0733758	2.34497e-07	0.073508
PFKFB1	0.0733673	2.35257e-07	0.0734994
ASIC2	0.0733634	2.35599e-07	0.0734955
SLC25A6	-0.073346	2.37153e-07	-0.073478
FCGR1A	0.07334	2.37699e-07	0.0734719
FAR2	0.0733294	2.38653e-07	0.0734612
SNUPN	0.073328	2.38778e-07	0.0734598
CEND1	0.0733247	2.39074e-07	0.0734565
STARD13	-0.0733186	2.39627e-07	-0.0734504
PPP1R3D	0.073317	2.39769e-07	0.0734488
NUBP2	0.0733116	2.4026e-07	0.0734434
OR5D13	0.07331	2.40402e-07	0.0734418
CARMIL3	0.0732897	2.42251e-07	0.0734214
FAM71F2	0.0732831	2.42862e-07	0.0734147
CCDC183	0.0732699	2.44071e-07	0.0734015
MICOS13	0.0732668	2.44355e-07	0.0733983
ATXN10	0.0732531	2.45628e-07	0.0733845
ZNF530	0.0732406	2.46781e-07	0.073372
SAPCD1	0.0732398	2.46862e-07	0.0733712
SPCS1	-0.0732343	2.47373e-07	-0.0733657
QPCTL	0.0732342	2.47385e-07	0.0733655
MORC2	0.0732247	2.48266e-07	0.073356
SMCO2	0.0732197	2.48739e-07	0.073351
ZNF71	0.0732123	2.49433e-07	0.0733435
OTUD4	0.0732062	2.50013e-07	0.0733374
CARMIL1	0.0731774	2.52736e-07	0.0733085
AGER	0.0731744	2.53022e-07	0.0733055
IQCE	0.0731743	2.53035e-07	0.0733053
TAS2R30	0.0731638	2.54036e-07	0.0732948
LRRD1	0.0731622	2.54188e-07	0.0732932
RRAGC	0.0731606	2.54348e-07	0.0732915
ATP1A3	0.073146	2.55753e-07	0.0732768
ZNF572	0.0731433	2.56013e-07	0.0732741
RNF181	0.0731079	2.59442e-07	0.0732386
ATAD3C	0.0730989	2.6033e-07	0.0732295
PSTK	0.073093	2.60907e-07	0.0732236
SLC35E4	0.0730767	2.62518e-07	0.0732072
LYSMD3	0.0730722	2.6296e-07	0.0732027
RABIF	0.073064	2.6377e-07	0.0731945
SRPK2	0.0730612	2.64053e-07	0.0731916
DRAXIN	0.0730592	2.64246e-07	0.0731896
PCGF1	0.0730551	2.64653e-07	0.0731855
TRIM9	-0.0730308	2.6709e-07	-0.073161
MTMR10	0.0730256	2.67615e-07	0.0731558
ARRDC1	0.0730228	2.67891e-07	0.073153
GNAI1	0.0730172	2.68461e-07	0.0731474
VPS53	0.0729868	2.71545e-07	0.0731168
TP53BP1	0.0729796	2.72289e-07	0.0731095
INO80E	0.0729718	2.73079e-07	0.0731018
CPSF2	0.0729649	2.73797e-07	0.0730948
SLC12A3	0.0729637	2.73916e-07	0.0730936
GPATCH2L	0.0729637	2.73917e-07	0.0730936
SNX9	-0.0729618	2.74109e-07	-0.0730917
RSPH9	0.0729576	2.7455e-07	0.0730874
MYZAP	0.0729555	2.74765e-07	0.0730853
CEL	0.0729327	2.77124e-07	0.0730625
GIPR	-0.0729216	2.78287e-07	-0.0730513
LIME1	0.0729207	2.78381e-07	0.0730503
SIK3	0.0729203	2.78419e-07	0.07305
ADAMTS3	0.0729098	2.79518e-07	0.0730394
FCSK	0.0729094	2.79569e-07	0.073039
TPSD1	0.0729087	2.79637e-07	0.0730383
COX15	0.0729083	2.79675e-07	0.0730379
ZGPAT	0.0728915	2.81452e-07	0.073021
TMEM121B	0.0728899	2.81623e-07	0.0730194
LAT2	0.072884	2.82242e-07	0.0730135
C6orf52	0.072882	2.82454e-07	0.0730115
DET1	0.0728691	2.83824e-07	0.0729985
TRIM26	-0.072868	2.83947e-07	-0.0729974
ABCA4	0.072846	2.86296e-07	0.0729753
ZNF33B	0.0727981	2.91492e-07	0.0729271
TAC3	0.0727647	2.95174e-07	0.0728935
ZNF319	0.0727615	2.95529e-07	0.0728903
MUC12	-0.0727547	2.96279e-07	-0.0728835
NRSN2	0.0727532	2.9644e-07	0.072882
VPS26A	0.0727324	2.98766e-07	0.0728611
DPH5	0.0727157	3.00647e-07	0.0728442
MOCS3	0.0726911	3.03429e-07	0.0728195
SAMD1	0.0726869	3.03907e-07	0.0728153
NDST3	0.0726828	3.04373e-07	0.0728112
FEM1A	0.0726691	3.05933e-07	0.0727975
PRR15L	-0.0726649	3.06422e-07	-0.0727932
C2orf81	0.0726616	3.06802e-07	0.0727898
CKS1B	0.0726473	3.0845e-07	0.0727755
OXA1L	0.0726458	3.08621e-07	0.072774
ADRB1	-0.0726265	3.10851e-07	-0.0727546
GNS	0.0726251	3.11022e-07	0.0727532
NDUFAB1	0.0726021	3.13712e-07	0.07273
ACSM5	0.0725953	3.14511e-07	0.0727232
MGAM	0.0725939	3.14669e-07	0.0727219
LEPROT	0.0725842	3.15812e-07	0.0727121
SMC3	0.0725805	3.16258e-07	0.0727083
CCNJL	0.0725633	3.18293e-07	0.0726911
UNC5D	0.0725566	3.19094e-07	0.0726843
B3GNT4	0.0725492	3.19978e-07	0.0726769
DR1	0.0725478	3.20147e-07	0.0726755
TANC1	0.072539	3.21202e-07	0.0726666
NR2C1	0.0725387	3.21243e-07	0.0726663
SPNS1	0.072537	3.21439e-07	0.0726646
BHMG1	0.0725033	3.25519e-07	0.0726307
FBXO36	0.0724984	3.26114e-07	0.0726258
MYL3	-0.0724828	3.28019e-07	-0.0726101
PSMD3	0.0724799	3.28382e-07	0.0726072
ZNF677	0.0724766	3.28777e-07	0.0726039
CLRN3	0.0724647	3.30249e-07	0.0725919
TTC28	0.0724638	3.30357e-07	0.072591
RNF139	0.072459	3.30956e-07	0.0725862
BEND4	0.0724566	3.31242e-07	0.0725838
TEN1	0.0724526	3.31747e-07	0.0725797
NAT8L	0.0724423	3.33022e-07	0.0725694
FAM89B	0.0724319	3.34315e-07	0.072559
GRP	0.0724238	3.35334e-07	0.0725508
SIRT7	0.0724118	3.3683e-07	0.0725388
DNAH6	0.0724109	3.36954e-07	0.0725378
SMIM26	-0.072409	3.37192e-07	-0.0725359
CNFN	0.0724074	3.37395e-07	0.0725343
RAB40C	0.0723994	3.38398e-07	0.0725263
CBLN4	0.0723925	3.39275e-07	0.0725193
ERC1	0.0723629	3.43037e-07	0.0724896
SYNPO	-0.0723519	3.44443e-07	-0.0724786
FAM162A	0.0723479	3.44963e-07	0.0724745
BAG5	0.0723393	3.46072e-07	0.0724659
PPIB	0.0723364	3.46442e-07	0.072463
SCRN2	0.072326	3.47795e-07	0.0724525
ABCC11	0.0723251	3.47911e-07	0.0724516
KLHL22	0.0723229	3.48195e-07	0.0724494
BIRC7	0.0723061	3.50382e-07	0.0724325
USP5	0.0723044	3.50605e-07	0.0724308
SUMO3	-0.072296	3.51708e-07	-0.0724223
TK2	0.0722819	3.53563e-07	0.0724081
MAP3K21	0.0722459	3.58332e-07	0.072372
RSPO1	-0.0722434	3.58669e-07	-0.0723695
SCML2	0.0722119	3.62891e-07	0.0723379
TMEM79	0.0722079	3.63441e-07	0.0723338
GFRA3	0.0721966	3.64973e-07	0.0723224
NUPR2	0.0721928	3.65493e-07	0.0723186
RASEF	0.0721665	3.69086e-07	0.0722921
CCDC12	0.0721613	3.69793e-07	0.072287
ACTR1A	0.0721612	3.69817e-07	0.0722868
DYNC2LI1	0.072151	3.71213e-07	0.0722766
DNASE1	0.0721375	3.7309e-07	0.072263
SEMA3G	0.0721171	3.7593e-07	0.0722425
ENY2	0.0721132	3.7647e-07	0.0722386
CEP70	0.0721049	3.77632e-07	0.0722303
TMEM91	0.0720908	3.79617e-07	0.0722161
FAM110B	0.0720579	3.84297e-07	0.072183
ADCY1	0.0720518	3.85161e-07	0.0721769
SPRTN	0.0720453	3.86094e-07	0.0721703
NGDN	0.0720342	3.87695e-07	0.0721592
OR1B1	0.0720333	3.87818e-07	0.0721583
PARM1	-0.0720267	3.8877e-07	-0.0721517
SYN1	0.0720251	3.89003e-07	0.07215
ZIK1	0.0720129	3.90766e-07	0.0721378
TMEM100	0.0720067	3.91677e-07	0.0721315
ZNF106	-0.0719787	3.9577e-07	-0.0721033
CRYAB	-0.0719782	3.95842e-07	-0.0721029
COG3	0.0719773	3.95967e-07	0.072102
ZC3H3	0.071974	3.96461e-07	0.0720986
SRF	-0.0719727	3.96639e-07	-0.0720974
RTN4	-0.0719693	3.97146e-07	-0.0720939
TYW3	0.0719652	3.97754e-07	0.0720898
RIT1	0.0719277	4.0332e-07	0.0720522
KIAA0513	0.0719145	4.05297e-07	0.0720389
INSIG2	0.0719054	4.06672e-07	0.0720297
KLHL8	0.0719019	4.072e-07	0.0720262
AGO4	0.0718941	4.08387e-07	0.0720183
UBE2L6	0.0718811	4.10351e-07	0.0720053
APBB3	0.0718774	4.1091e-07	0.0720016
OXSR1	0.0718749	4.11292e-07	0.0719991
HOXB13	0.0718644	4.12899e-07	0.0719885
IQCC	0.071862	4.13265e-07	0.0719861
HTATSF1	0.0718602	4.13551e-07	0.0719842
HDHD2	0.0718481	4.15406e-07	0.0719721
NDUFA10	0.0718399	4.16668e-07	0.0719639
GPATCH2	0.0718369	4.1714e-07	0.0719608
DYRK1A	0.0718277	4.18549e-07	0.0719517
ABRAXAS2	0.0718151	4.2051e-07	0.071939
OR5K2	0.0718136	4.20747e-07	0.0719374
BRAF	0.0718102	4.2128e-07	0.071934
PSMD11	0.0718064	4.21878e-07	0.0719302
CHD1	0.0718024	4.22501e-07	0.0719262
LANCL1	0.0717973	4.23303e-07	0.071921
SPRN	0.0717897	4.24492e-07	0.0719134
RWDD2A	0.0717656	4.28294e-07	0.0718892
NMUR1	0.0717588	4.29368e-07	0.0718824
DHX16	0.0717426	4.31956e-07	0.0718661
LMAN2L	0.071726	4.34619e-07	0.0718494
UBXN8	0.0717248	4.34814e-07	0.0718481
C20orf204	0.0717246	4.3484e-07	0.071848
ELAVL2	0.0717237	4.34982e-07	0.0718471
UQCRB	-0.0717179	4.3592e-07	-0.0718412
NAPG	0.0717151	4.36367e-07	0.0718385
VASH2	0.0717021	4.38482e-07	0.0718253
ALG14	0.0716943	4.39737e-07	0.0718175
IGFL4	0.0716938	4.39829e-07	0.071817
RAB2B	0.0716918	4.40153e-07	0.071815
CDKAL1	0.0716637	4.44744e-07	0.0717868
ATG14	0.0716633	4.44806e-07	0.0717864
POLR3E	0.0716623	4.44975e-07	0.0717854
NPDC1	-0.071661	4.45185e-07	-0.0717841
FBXO31	0.0716549	4.46196e-07	0.0717779
LVRN	0.0716547	4.46228e-07	0.0717777
CCPG1	-0.0716513	4.46787e-07	-0.0717743
CYTL1	0.0716261	4.50972e-07	0.0717489
MASP2	0.0716213	4.51774e-07	0.0717441
CRY1	0.0716194	4.52087e-07	0.0717422
HSFX3	0.0716146	4.52889e-07	0.0717374
GPR150	0.0716111	4.53472e-07	0.0717339
MYH4	0.0716012	4.55143e-07	0.0717239
FADS3	0.0715918	4.56711e-07	0.0717145
TUBA4A	0.0715862	4.5766e-07	0.0717089
SPATA12	0.0715742	4.59703e-07	0.0716968
GLIS1	0.0715736	4.59803e-07	0.0716962
DDTL	0.0715479	4.64184e-07	0.0716703
TPH1	0.0715469	4.64359e-07	0.0716693
ALDH1B1	-0.0715444	4.64774e-07	-0.0716669
ZNF430	0.0715415	4.65274e-07	0.071664
KCNK17	0.0715413	4.65313e-07	0.0716637
SLC16A1	0.0715362	4.66191e-07	0.0716586
RAB3B	0.0715337	4.66613e-07	0.0716561
NPEPL1	0.0715119	4.70396e-07	0.0716341
GDAP2	0.0715073	4.71193e-07	0.0716295
RASSF9	0.0714979	4.72821e-07	0.0716201
PSME4	0.0714967	4.73041e-07	0.0716189
ARMC5	0.0714963	4.73103e-07	0.0716185
NR5A1	0.0714897	4.74257e-07	0.0716119
CAMK2N2	0.0714582	4.79804e-07	0.0715802
ZNF747	0.0714014	4.89941e-07	0.0715231
ZNF227	0.0713911	4.91807e-07	0.0715128
LAD1	-0.0713811	4.93622e-07	-0.0715027
EMC3	0.0713778	4.94224e-07	0.0714994
TBKBP1	0.0713592	4.97624e-07	0.0714807
ZNF829	0.0713567	4.98084e-07	0.0714782
AP2S1	0.0713441	5.00393e-07	0.0714655
OR12D2	0.0713371	5.01678e-07	0.0714585
SALL3	0.071335	5.02065e-07	0.0714564
L1CAM	0.0713306	5.02886e-07	0.071452
FBXO21	0.0713035	5.07922e-07	0.0714247
GLDC	0.0712975	5.09059e-07	0.0714186
LAMA3	0.0712893	5.10593e-07	0.0714104
NDUFAF2	0.0712827	5.11836e-07	0.0714038
IL20RB	0.0712798	5.12377e-07	0.0714009
CDCP1	0.0712793	5.12473e-07	0.0714004
ZNF225	0.071257	5.16699e-07	0.0713779
FOXH1	0.0712467	5.18644e-07	0.0713676
ZNF653	0.0712445	5.19079e-07	0.0713654
SETD9	0.0712371	5.20476e-07	0.071358
CACNA2D3	-0.0712371	5.2048e-07	-0.071358
LBX2	0.0712086	5.2596e-07	0.0713293
TRPM3	0.0712061	5.26455e-07	0.0713268
ZNF852	0.0712061	5.26456e-07	0.0713268
PCMTD1	-0.0711992	5.27779e-07	-0.0713199
TRIO	0.0711807	5.31375e-07	0.0713013
TIA1	0.0711566	5.36105e-07	0.0712771
SEMA6D	0.0711516	5.37089e-07	0.0712721
INTS1	0.0711506	5.37293e-07	0.071271
GET1	0.0711505	5.37316e-07	0.0712709
KLK15	0.0711347	5.4043e-07	0.0712551
HAMP	0.0711249	5.42374e-07	0.0712452
ZNF341	0.0711127	5.44818e-07	0.0712329
ENPP4	-0.0711126	5.4484e-07	-0.0712328
CGA	0.0710902	5.49339e-07	0.0712103
EIF2B5	0.0710873	5.49916e-07	0.0712074
OST4	0.0710858	5.50227e-07	0.0712059
CHMP2B	-0.0710825	5.50887e-07	-0.0712026
APH1A	-0.0710764	5.52114e-07	-0.0711965
POU3F1	0.071064	5.54637e-07	0.071184
CXXC4	0.071043	5.5892e-07	0.0711629
FAM180A	0.0710308	5.61431e-07	0.0711506
BRINP1	0.0710282	5.61971e-07	0.071148
PRAMEF15	0.07102	5.6366e-07	0.0711398
TADA1	0.0710144	5.64822e-07	0.0711341
MID2	0.0710042	5.66931e-07	0.0711239
DEFB108B	0.0710002	5.67759e-07	0.0711199
COL13A1	0.0709931	5.69234e-07	0.0711128
FDX2	0.0709746	5.7311e-07	0.0710941
NEDD8	0.0709637	5.75402e-07	0.0710832
DVL3	-0.0709246	5.83698e-07	-0.0710439
DPF1	0.0708923	5.90652e-07	0.0710114
ZNF891	0.0708859	5.9202e-07	0.071005
PSMB2	0.0708798	5.93341e-07	0.0709989
CCL26	0.0708636	5.96875e-07	0.0709826
FP565260.1	0.070861	5.97444e-07	0.07098
TCTEX1D1	0.0708437	6.01246e-07	0.0709625
ZYG11A	0.0708362	6.02882e-07	0.0709551
UBE2G2	0.0708333	6.03532e-07	0.0709521
RAB5IF	0.0708309	6.04059e-07	0.0709497
PCGF3	0.0708164	6.07271e-07	0.0709351
ZNRF2	0.0707928	6.12535e-07	0.0709114
YAP1	-0.0707925	6.12596e-07	-0.0709111
NCOR2	-0.0707806	6.15259e-07	-0.0708992
CCNT1	0.0706883	6.36361e-07	0.0708064
ROPN1B	0.0706827	6.37667e-07	0.0708007
CRIP3	0.0706825	6.37715e-07	0.0708005
FAM229B	0.0706655	6.41676e-07	0.0707835
LRRTM2	0.0706613	6.4266e-07	0.0707792
TMEM35B	0.0706349	6.48871e-07	0.0707527
LINC00672	0.0706311	6.4977e-07	0.0707489
TRMT9B	0.0706187	6.52724e-07	0.0707364
PAX9	0.0706058	6.55783e-07	0.0707235
CRKL	0.0706027	6.56531e-07	0.0707204
ZAR1	0.0706002	6.57136e-07	0.0707178
ZSCAN9	0.0705823	6.61428e-07	0.0706999
IL10	0.0705669	6.65149e-07	0.0706844
MSR1	0.0705527	6.68612e-07	0.0706701
OCSTAMP	0.0705488	6.69553e-07	0.0706662
COLCA2	0.0705154	6.77755e-07	0.0706326
SRPRB	0.0705142	6.78052e-07	0.0706314
ID2	-0.0705113	6.78754e-07	-0.0706285
ZNF287	0.0705033	6.80741e-07	0.0706205
MYH10	-0.0705013	6.81232e-07	-0.0706185
DHRS1	0.0704922	6.83497e-07	0.0706093
SLC24A3	0.0704769	6.87314e-07	0.0705939
RHEX	0.0703931	7.08579e-07	0.0705097
B3GNT2	0.0703835	7.11068e-07	0.0705
EMX1	0.0703715	7.14175e-07	0.070488
TBCE-1	0.0703593	7.1734e-07	0.0704758
OR4K1	0.0703549	7.18492e-07	0.0704713
ZNF527	0.0703485	7.20159e-07	0.0704649
EGR1	0.070348	7.20289e-07	0.0704644
SBSN	0.070315	7.28968e-07	0.0704313
SFSWAP	0.0703134	7.29403e-07	0.0704296
BACH1	-0.0703094	7.30474e-07	-0.0704256
ERRFI1	-0.0702955	7.34153e-07	-0.0704116
MAP10	0.0702936	7.34654e-07	0.0704098
MOB4	0.0702834	7.37378e-07	0.0703995
GFOD1	0.0702526	7.45677e-07	0.0703685
DYNLT3	-0.0702498	7.46444e-07	-0.0703657
UHMK1	0.0702443	7.4792e-07	0.0703602
POU3F2	0.0702342	7.50665e-07	0.07035
PROCA1	0.0702288	7.52154e-07	0.0703446
REXO5	0.0702205	7.5442e-07	0.0703362
RBFA	0.0702026	7.59328e-07	0.0703182
ATMIN	0.0701859	7.63944e-07	0.0703014
LNPK	0.0701772	7.66344e-07	0.0702927
DIS3L	0.0701688	7.68669e-07	0.0702843
ZBTB22	0.0701341	7.78393e-07	0.0702495
OXT	0.0701248	7.81022e-07	0.0702401
SPAG1	0.0701191	7.82636e-07	0.0702344
OTX1	0.0701059	7.86396e-07	0.0702211
MAGEB17	0.0700996	7.88199e-07	0.0702147
IL23A	0.0700955	7.89376e-07	0.0702106
DGKQ	0.0700613	7.99203e-07	0.0701762
CNKSR2	0.0700459	8.03673e-07	0.0701608
INPP5A	-0.0700434	8.04379e-07	-0.0701583
NKAIN4	0.0700363	8.06469e-07	0.0701511
REEP6	0.0700358	8.06601e-07	0.0701507
EXOC1	0.0700249	8.09797e-07	0.0701397
ANKRD55	0.0700243	8.09977e-07	0.0701391
DIAPH2	0.0700216	8.10763e-07	0.0701364
SIGLEC12	0.0700107	8.13944e-07	0.0701255
TKTL2	0.0700063	8.15241e-07	0.070121
RALGAPA1	0.069993	8.19188e-07	0.0701076
FZD7	0.0699872	8.20907e-07	0.0701018
IFRD2	0.0699763	8.24145e-07	0.0700909
TMEM101	0.0699435	8.33982e-07	0.0700579
CELSR3	0.0699421	8.34391e-07	0.0700565
KLHL32	0.0699366	8.36066e-07	0.0700509
MDH1	0.0699359	8.36256e-07	0.0700503
TCTA	0.0699322	8.37389e-07	0.0700465
ULBP3	0.0698899	8.50283e-07	0.070004
SOCS3	0.0698896	8.50365e-07	0.0700037
GRPR	0.069875	8.54866e-07	0.069989
LYRM1	0.069859	8.59796e-07	0.069973
STK38L	0.069851	8.62281e-07	0.069965
GOT1L1	-0.0698416	8.6524e-07	-0.0699555
UPF1	0.0698412	8.65349e-07	0.0699551
SCYGR4	0.0698384	8.6622e-07	0.0699523
MCU	0.0698327	8.67995e-07	0.0699466
SLCO1B3	0.0698269	8.69841e-07	0.0699407
ADPRHL2	0.0698228	8.71107e-07	0.0699366
MSRA	-0.0698195	8.72157e-07	-0.0699333
MFSD11	0.0698183	8.7254e-07	0.069932
UCKL1	0.0698127	8.74298e-07	0.0699264
ZNF777	0.0697977	8.79036e-07	0.0699114
ZFYVE21	-0.0697711	8.8752e-07	-0.0698846
FAM3C	-0.0697362	8.98748e-07	-0.0698495
MRGPRX1	0.0697073	9.08131e-07	0.0698206
TBC1D10B	0.0696929	9.12859e-07	0.0698061
PHIP	0.0696818	9.16516e-07	0.0697949
ZNF474	0.0696806	9.16927e-07	0.0697937
MAB21L3	0.0696772	9.18044e-07	0.0697903
FRG2C	0.0696717	9.19844e-07	0.0697848
POLL	0.0696623	9.2297e-07	0.0697753
ZMYM2	0.0696257	9.35204e-07	0.0697386
PRPSAP1	0.0696225	9.36301e-07	0.0697353
TMEM178B	0.0696039	9.42575e-07	0.0697166
FXYD5	0.0695998	9.43971e-07	0.0697125
FARSB	0.0695984	9.44426e-07	0.0697112
LEPR	0.0695916	9.46766e-07	0.0697042
EPHA5	0.0695821	9.49993e-07	0.0696947
IRF3	0.0695801	9.50677e-07	0.0696927
ARHGEF35	0.0695741	9.52727e-07	0.0696867
ARTN	0.0695676	9.54945e-07	0.0696802
SECTM1	0.0695664	9.55364e-07	0.069679
ZFP92	0.0695636	9.56351e-07	0.0696761
MAPK3	-0.0695557	9.5904e-07	-0.0696682
SPTLC3	0.0695508	9.60742e-07	0.0696633
NXNL2	0.0695288	9.68365e-07	0.0696412
KDM1B	0.0695126	9.7401e-07	0.0696249
NANOS3	0.0695011	9.78059e-07	0.0696133
AKAP11	0.0694922	9.81174e-07	0.0696044
RIC8A	0.0694877	9.82771e-07	0.0695999
DUSP1	0.0694729	9.8801e-07	0.069585
AGGF1	0.0694637	9.91259e-07	0.0695758
KCTD14	0.0694581	9.9328e-07	0.0695701
MDM4	0.0694532	9.95017e-07	0.0695652
HGFAC	0.0694281	1.00402e-06	0.06954
NKD1	0.0694	1.01418e-06	0.0695118
SPAG8	0.0693942	1.0163e-06	0.0695059
PHETA1	0.0693689	1.02556e-06	0.0694805
SIGLEC14	0.069367	1.02625e-06	0.0694786
MTX1	0.0693571	1.0299e-06	0.0694687
CPS1	0.0693487	1.03302e-06	0.0694602
LHFPL1	0.0693423	1.03538e-06	0.0694538
ZNF329	0.0693415	1.03567e-06	0.069453
STK25	0.0693356	1.0379e-06	0.069447
GPR137B	0.0693334	1.03871e-06	0.0694448
PPA1	0.0693178	1.04454e-06	0.0694291
RNASE2	0.0693155	1.04538e-06	0.0694268
ANO5	-0.0692995	1.05139e-06	-0.0694108
PELO	0.0692767	1.05999e-06	0.0693879
RABGGTA	0.0692376	1.07497e-06	0.0693485
ZNF620	0.0692184	1.08238e-06	0.0693292
PPIP5K1	0.0692061	1.08712e-06	0.0693169
PRDM6	0.0692014	1.08898e-06	0.0693121
ZC2HC1C	0.0691927	1.09236e-06	0.0693034
PPP1R21	0.0691903	1.09331e-06	0.069301
UST	-0.0691808	1.09702e-06	-0.0692915
CDIPT	-0.0691714	1.10072e-06	-0.069282
CLEC4C	0.0691587	1.10573e-06	0.0692693
H2AFY2	0.0691539	1.10763e-06	0.0692644
TBXAS1	0.0691498	1.10922e-06	0.0692604
ISG15	-0.0691435	1.11176e-06	-0.069254
ZNF565	0.0691427	1.11205e-06	0.0692532
KRTAP12-2	0.0691353	1.11499e-06	0.0692458
CEACAM4	0.0691149	1.12317e-06	0.0692253
IGHE	0.0691046	1.12732e-06	0.0692149
ZNF584	0.0690776	1.13824e-06	0.0691878
LIMD1	0.069051	1.14908e-06	0.0691611
CTU1	0.069046	1.15115e-06	0.069156
SLC30A7	0.0690425	1.15256e-06	0.0691526
EIF2B1	0.0690337	1.1562e-06	0.0691437
GSTA5	0.0690264	1.15923e-06	0.0691363
ZNF879	0.0690134	1.1646e-06	0.0691233
LMAN2	-0.0690071	1.16724e-06	-0.0691169
UBE2D3	0.0689864	1.17587e-06	0.0690962
AIPL1	0.0689849	1.17651e-06	0.0690947
VIPAS39	0.0689833	1.17718e-06	0.069093
ZNF878	0.0689792	1.1789e-06	0.0690889
STXBP4	0.0689774	1.17965e-06	0.0690871
ELOVL3	0.0689697	1.18291e-06	0.0690794
KCNK7	0.0689606	1.18676e-06	0.0690702
DDX50	0.0689482	1.19201e-06	0.0690578
ELP5	0.0689419	1.19469e-06	0.0690514
ABCA10	0.0689295	1.19997e-06	0.069039
TIGD4	0.0689241	1.20227e-06	0.0690336
GNA15	0.0689228	1.20286e-06	0.0690322
TIMMDC1	0.0689089	1.2088e-06	0.0690183
MPPE1	0.0688917	1.21625e-06	0.069001
PSG7	0.0688916	1.21631e-06	0.0690009
LRRC10B	0.0688838	1.21966e-06	0.0689931
KLF6	0.068873	1.22437e-06	0.0689822
SP8	0.0688476	1.23549e-06	0.0689567
FER1L5	0.0688361	1.24058e-06	0.0689451
KCNA4	0.0688346	1.24124e-06	0.0689436
NIT2	0.0688119	1.25128e-06	0.0689209
ZNF428	0.0687879	1.26201e-06	0.0688967
DPY19L4	0.0687843	1.26365e-06	0.0688931
DEFA5	-0.0687795	1.26581e-06	-0.0688882
ESYT3	-0.0687722	1.26909e-06	-0.0688809
NAPA	0.068758	1.27552e-06	0.0688667
ZNF627	0.0687503	1.27903e-06	0.0688589
CISD3	0.0687487	1.27975e-06	0.0688573
LRCH2	-0.0687312	1.28773e-06	-0.0688397
XPNPEP1	0.0687089	1.29797e-06	0.0688173
MEI1	0.0687075	1.29861e-06	0.0688159
MDGA2	0.0687005	1.30186e-06	0.0688089
DNAJC13	0.0686411	1.32958e-06	0.0687493
YAE1	0.0686399	1.33018e-06	0.068748
TMEM175	0.0686346	1.33269e-06	0.0687427
SLITRK5	0.0686218	1.33874e-06	0.0687298
OR2V1	0.0685964	1.35084e-06	0.0687043
C2orf73	0.0685857	1.35598e-06	0.0686936
DNAH8	0.0685775	1.35996e-06	0.0686853
POLB	0.0685766	1.36038e-06	0.0686844
C9orf43	0.0685714	1.36288e-06	0.0686792
GUCY2C	-0.0685707	1.36325e-06	-0.0686784
DRP2	0.0685701	1.36353e-06	0.0686779
OR4K17	0.0685695	1.36381e-06	0.0686773
SIRT5	0.0685645	1.36624e-06	0.0686722
TMPRSS2	-0.068551	1.37278e-06	-0.0686587
ZDHHC23	0.0684719	1.41181e-06	0.0685792
UQCC2	0.0684668	1.41436e-06	0.0685741
GK3P	0.0684554	1.42009e-06	0.0685626
CLLU1OS	0.0684516	1.422e-06	0.0685588
BPNT1	-0.068432	1.43188e-06	-0.0685392
SLITRK2	0.0684022	1.44709e-06	0.0685092
TMEM81	0.0683987	1.44885e-06	0.0685057
ASPRV1	0.0683916	1.45251e-06	0.0684985
ELAVL4	0.0683896	1.45356e-06	0.0684965
F10	0.0683876	1.45459e-06	0.0684945
PSMD4	-0.0683693	1.46402e-06	-0.0684761
TMEM213	0.0683625	1.46752e-06	0.0684693
SMAD9	-0.0683542	1.47186e-06	-0.068461
RBM27	0.0682968	1.502e-06	0.0684033
STARD4	0.0682967	1.50206e-06	0.0684032
ABHD2	0.0682922	1.50445e-06	0.0683987
KLF11	0.0682624	1.5204e-06	0.0683687
ZNF121	0.0682593	1.52203e-06	0.0683656
TRIM28	0.068258	1.52273e-06	0.0683643
PDGFRA	0.0682546	1.52455e-06	0.0683609
NNT	0.0682464	1.52901e-06	0.0683526
FBXL13	0.0682276	1.5392e-06	0.0683337
EPGN	0.0682216	1.54242e-06	0.0683278
GPR20	0.0682082	1.54975e-06	0.0683143
ZNF670	0.0681882	1.56074e-06	0.0682942
CDO1	-0.0681831	1.56351e-06	-0.0682891
COBL	0.0681721	1.56963e-06	0.068278
FLRT3	-0.0681672	1.57235e-06	-0.0682731
MON1B	0.0681634	1.57443e-06	0.0682693
PRSS8	-0.0681633	1.57448e-06	-0.0682692
PTGER1	0.0681597	1.57649e-06	0.0682656
CCDC43	0.0681323	1.59182e-06	0.068238
ATP2B2	0.0681195	1.59901e-06	0.0682251
RETSAT	-0.0681108	1.60389e-06	-0.0682165
OR6S1	0.0681086	1.60513e-06	0.0682143
HPSE	0.0680976	1.61139e-06	0.0682031
UQCRQ	0.0680951	1.61283e-06	0.0682006
ZNF579	0.0680752	1.62418e-06	0.0681806
M1AP	0.0680696	1.62736e-06	0.068175
GDF6	0.0680552	1.63563e-06	0.0681606
TGFB1I1	-0.068054	1.63634e-06	-0.0681593
ARFGAP2	0.0680419	1.64333e-06	0.0681472
HMSD	0.0680329	1.64854e-06	0.0681381
FASTK	0.0680225	1.65459e-06	0.0681277
ADGRD2	0.0680208	1.65559e-06	0.068126
TTLL5	0.0680031	1.6659e-06	0.0681082
GPR161	0.0679805	1.67918e-06	0.0680856
MTA1	0.0679795	1.67981e-06	0.0680845
FNDC3A	0.0679768	1.68139e-06	0.0680818
ENTHD1	0.0679552	1.69423e-06	0.0680601
KRTAP5-10	0.0679443	1.70071e-06	0.0680492
CHST10	0.0679133	1.71938e-06	0.068018
MYO7B	-0.0678903	1.73333e-06	-0.0679949
GPR85	0.0678866	1.73555e-06	0.0679912
PRND	0.0678785	1.7405e-06	0.0679831
TCF12	0.0678698	1.74582e-06	0.0679743
PKNOX2	-0.0678657	1.74832e-06	-0.0679702
PTPRS	0.067853	1.75617e-06	0.0679574
THAP3	0.0678511	1.75732e-06	0.0679555
EMC6	0.0678474	1.75961e-06	0.0679518
FGF13	0.0678461	1.76041e-06	0.0679505
UFD1	0.0678439	1.76176e-06	0.0679483
DUSP19	0.0678036	1.7869e-06	0.0679078
ASPA	0.0677681	1.80931e-06	0.0678721
INTS8	0.0677654	1.81102e-06	0.0678694
FCN3	0.0677601	1.81434e-06	0.0678641
UBC	0.0677534	1.81864e-06	0.0678573
PEG10	0.0677441	1.8246e-06	0.067848
PLPP7	0.0677438	1.82474e-06	0.0678478
IL27	0.0677338	1.8312e-06	0.0678376
ZNF624	0.0677173	1.84182e-06	0.0678211
FEZ2	0.0677094	1.84688e-06	0.0678132
RSPH4A	0.0677055	1.84941e-06	0.0678093
DUSP7	0.0676809	1.86544e-06	0.0677845
EIF6	0.0676622	1.87768e-06	0.0677658
CPT1C	0.0676615	1.87817e-06	0.067765
ZADH2	0.0676611	1.87844e-06	0.0677646
SYT13	-0.067654	1.88308e-06	-0.0677575
JUNB	0.0676531	1.88368e-06	0.0677566
HOXB5	-0.067626	1.90162e-06	-0.0677294
BIRC6	0.0676152	1.90884e-06	0.0677185
STAU1	-0.0676115	1.91135e-06	-0.0677148
ZNF326	0.0676073	1.91411e-06	0.0677106
LONRF3	0.0676055	1.91537e-06	0.0677087
TBC1D19	0.0676048	1.9158e-06	0.0677081
TAF9B	0.0675889	1.92653e-06	0.0676921
ZNF502	0.0675854	1.92886e-06	0.0676886
SLC22A1	0.0675833	1.93026e-06	0.0676865
VGF	0.0675796	1.93278e-06	0.0676827
ARHGEF25	-0.0675776	1.93415e-06	-0.0676807
TRMT10A	0.0675674	1.94103e-06	0.0676705
IL1RAPL1	0.067558	1.94745e-06	0.067661
MAML2	0.0675544	1.9499e-06	0.0676574
DOCK6	0.0675165	1.9759e-06	0.0676194
NDRG3	0.0675164	1.97599e-06	0.0676192
TIMM17B	0.0675119	1.97906e-06	0.0676148
ZNF718	0.0674877	1.99588e-06	0.0675904
SMG6	0.067433	2.03438e-06	0.0675355
POMGNT2	0.0674224	2.04192e-06	0.0675248
MYCNOS	0.0674181	2.04502e-06	0.0675205
DNAJC5G	0.0674134	2.04837e-06	0.0675158
BRF2	0.0674096	2.05109e-06	0.067512
TCTN2	0.0674044	2.05482e-06	0.0675067
NUP133	0.0674033	2.05557e-06	0.0675057
CLINT1	-0.0674012	2.05707e-06	-0.0675036
RAB3IP	0.067391	2.06442e-06	0.0674933
EFCAB6	0.0673739	2.07678e-06	0.0674761
CCDC168	0.0673695	2.07999e-06	0.0674717
REST	0.0673684	2.08074e-06	0.0674706
SYPL2	-0.0673671	2.08172e-06	-0.0674693
ZNF264	0.0673631	2.08464e-06	0.0674652
CXCL12	-0.0673604	2.08655e-06	-0.0674626
AVL9	0.0673432	2.09914e-06	0.0674453
SYCE1	0.0673335	2.10627e-06	0.0674355
CREB5	0.0673244	2.11296e-06	0.0674264
TBC1D8B	0.0673067	2.12599e-06	0.0674086
CNNM3	0.0673052	2.1271e-06	0.0674071
CDKL2	0.067275	2.14962e-06	0.0673768
CCDC113	0.0672621	2.15933e-06	0.0673638
PIGV	0.0672588	2.16181e-06	0.0673605
LRSAM1	0.0672532	2.16601e-06	0.0673549
TMPRSS11D	0.0672498	2.16855e-06	0.0673515
ARF6	0.0672328	2.18146e-06	0.0673344
DHPS	0.0672246	2.1877e-06	0.0673261
ATP2A1	0.0672024	2.20463e-06	0.0673039
FOXC1	0.0671983	2.20782e-06	0.0672997
MATN2	-0.0671736	2.22685e-06	-0.0672749
OR51S1	0.0671584	2.2387e-06	0.0672596
SERF2	0.0671505	2.24483e-06	0.0672517
FOXB1	0.0671376	2.25491e-06	0.0672387
HOXB9	0.0670968	2.28711e-06	0.0671978
PIH1D2	0.0670959	2.28783e-06	0.0671969
CATSPERE	0.067094	2.28937e-06	0.0671949
TMEM141	0.0670874	2.2946e-06	0.0671883
LIPI	0.0670829	2.29821e-06	0.0671838
SPNS3	0.0670654	2.31222e-06	0.0671662
TEKT5	0.0670641	2.31327e-06	0.0671649
OTUD7B	-0.0670612	2.31559e-06	-0.067162
PSMG4	0.0670485	2.3258e-06	0.0671493
ITIH1	0.0670301	2.3407e-06	0.0671308
APOOL	0.0670244	2.34538e-06	0.067125
FIZ1	0.0670239	2.3458e-06	0.0671245
DHRS11	0.067002	2.36364e-06	0.0671026
ERP29	0.0669895	2.37397e-06	0.0670899
ZXDA	0.066987	2.37599e-06	0.0670875
KCNG2	0.0669628	2.39606e-06	0.0670631
GAN	0.0669569	2.40091e-06	0.0670573
TTC1	0.066951	2.40589e-06	0.0670513
LILRA4	0.0669493	2.40729e-06	0.0670496
MBOAT1	0.0669439	2.41175e-06	0.0670442
BRD1	0.0669379	2.41679e-06	0.0670382
NSG1	0.0668949	2.45307e-06	0.066995
CRTC3	0.0668727	2.47208e-06	0.0669726
HPSE2	0.0668718	2.47279e-06	0.0669718
TGFA	0.0668517	2.49011e-06	0.0669515
NAE1	0.0668448	2.49601e-06	0.0669447
DAB1	0.0668187	2.51868e-06	0.0669184
MPI	0.0668045	2.53108e-06	0.0669042
SCAMP2	-0.0667989	2.53601e-06	-0.0668985
TMPRSS15	0.0667837	2.54935e-06	0.0668833
TMEM14B	0.0667769	2.55536e-06	0.0668765
RAB21	-0.0667613	2.56923e-06	-0.0668607
ZNF580	0.0667514	2.57804e-06	0.0668508
SP2	0.0667463	2.58259e-06	0.0668457
GKN1	0.0667218	2.60452e-06	0.0668211
TALDO1	0.0667187	2.60738e-06	0.0668179
HADH	0.066718	2.60797e-06	0.0668173
TNS1	-0.066715	2.61072e-06	-0.0668142
COQ5	0.0667084	2.61667e-06	0.0668076
GNMT	0.0666792	2.6432e-06	0.0667783
ISCA2	0.0666773	2.64492e-06	0.0667764
EXPH5	-0.0666758	2.64625e-06	-0.0667749
KCNT2	0.0666587	2.662e-06	0.0667577
SPATA6L	0.0666245	2.6936e-06	0.0667233
FAM166B	0.0666131	2.7042e-06	0.0667119
FYB2	0.0666069	2.71002e-06	0.0667056
EIF4H	-0.0665904	2.72543e-06	-0.0666891
HOXA1	0.0665766	2.73844e-06	0.0666753
ZNF24	0.0665766	2.73851e-06	0.0666752
FPR2	0.0665651	2.7494e-06	0.0666636
DNAJC6	0.0665592	2.75501e-06	0.0666577
INO80B	0.0665492	2.76448e-06	0.0666477
EIF5B	0.0665383	2.77491e-06	0.0666367
SIAE	-0.0665361	2.77696e-06	-0.0666346
XPR1	0.0665334	2.77957e-06	0.0666319
OR5B21	0.0665308	2.78205e-06	0.0666293
OTUB1	0.0665201	2.79239e-06	0.0666184
ZNF570	0.0665105	2.80164e-06	0.0666088
STOX2	0.0665083	2.80372e-06	0.0666066
HGS	0.0665052	2.80675e-06	0.0666035
NR4A2	0.0665019	2.80993e-06	0.0666002
DYNLT1	0.0664952	2.81642e-06	0.0665935
TAS2R7	0.0664675	2.84339e-06	0.0665657
CACNA1D	0.066465	2.84587e-06	0.0665631
PALLD	-0.0664605	2.85033e-06	-0.0665586
STK3	0.0664529	2.85779e-06	0.066551
MIA	0.0664393	2.87119e-06	0.0665373
CDCP2	0.0664385	2.87196e-06	0.0665365
RAB11FIP3	0.0664321	2.87834e-06	0.0665301
ACOT12	0.0664231	2.8872e-06	0.0665211
CYP4F22	0.066421	2.88935e-06	0.0665189
RBM25	0.0664133	2.89699e-06	0.0665112
WDR59	0.0663902	2.92009e-06	0.066488
ALDH1A1	0.0663817	2.92865e-06	0.0664795
ITSN2	0.0663791	2.93124e-06	0.0664769
ZBTB8A	0.0663653	2.94521e-06	0.066463
HSD17B13	0.0663576	2.95302e-06	0.0664553
CSDC2	-0.0663549	2.95582e-06	-0.0664525
TRIM36	0.0663478	2.96299e-06	0.0664454
TRPC4	-0.0663367	2.97431e-06	-0.0664343
ABCB5	0.0663253	2.98607e-06	0.0664228
ZKSCAN2	0.066324	2.98732e-06	0.0664215
NDUFA6	0.0663197	2.99181e-06	0.0664172
ACAT2	0.0663133	2.99834e-06	0.0664108
DERL1	0.0663086	3.00324e-06	0.066406
CGRRF1	0.0663044	3.00757e-06	0.0664018
GFRA2	0.0662988	3.01339e-06	0.0663962
UTS2	0.0662966	3.01564e-06	0.066394
ATF6B	-0.0662838	3.02896e-06	-0.0663811
FAM53A	0.0662702	3.04314e-06	0.0663674
TERF2IP	0.0662701	3.04318e-06	0.0663674
CGN	-0.0662335	3.0817e-06	-0.0663306
ACADL	0.0662261	3.08949e-06	0.0663232
TMEM250	0.0662215	3.09437e-06	0.0663186
TRIM39	0.0662177	3.09848e-06	0.0663147
EGFL8	0.0662084	3.10839e-06	0.0663054
PLEKHA6	-0.0661985	3.11896e-06	-0.0662954
COX7B	0.0661925	3.12538e-06	0.0662894
PHEX	0.0661924	3.12544e-06	0.0662894
YPEL5	-0.0661839	3.13457e-06	-0.0662808
CDKN1A	-0.0661582	3.16231e-06	-0.066255
NEMF	0.0661556	3.16514e-06	0.0662524
ZNF483	-0.0661519	3.16918e-06	-0.0662487
RTL9	0.0661442	3.17755e-06	0.0662409
DOK7	0.0661375	3.18489e-06	0.0662342
CAMK1	0.0661169	3.20742e-06	0.0662135
COL9A3	0.0661076	3.21769e-06	0.0662042
FAM104B	0.0660985	3.22777e-06	0.066195
TMSB15B-1	0.0660943	3.23237e-06	0.0661908
PAK3	0.0660906	3.23647e-06	0.0661871
VAMP5	0.0660843	3.24344e-06	0.0661808
EMP1	0.0660806	3.24755e-06	0.0661771
LARP1B	0.0660548	3.27642e-06	0.0661511
POLK	0.0660461	3.28618e-06	0.0661424
FUT9	0.0660366	3.2969e-06	0.0661329
TRAPPC8	0.0660267	3.30811e-06	0.0661229
ZFP69	0.0660011	3.3372e-06	0.0660972
B4GALT4	0.065982	3.35912e-06	0.066078
CMTM2	0.0659802	3.36122e-06	0.0660762
NT5C3B	-0.0659598	3.3847e-06	-0.0660557
C2orf76	0.0659463	3.40032e-06	0.0660422
SSBP2	-0.0659457	3.40102e-06	-0.0660416
ZNF438	0.0659437	3.40339e-06	0.0660395
CHST6	-0.065922	3.42873e-06	-0.0660177
FBXO7	0.0659219	3.42881e-06	0.0660177
STRN	0.0659213	3.42951e-06	0.0660171
SHANK2	0.0659119	3.44058e-06	0.0660076
LMTK2	0.0659091	3.44386e-06	0.0660048
FOXD3	0.0658936	3.46222e-06	0.0659892
C8orf88	-0.0658657	3.49538e-06	-0.0659612
PIGO	0.065863	3.49855e-06	0.0659585
PURG	0.0658614	3.50046e-06	0.0659569
CTCFL	0.0658405	3.52557e-06	0.0659359
CORO2B	0.0658368	3.52994e-06	0.0659322
RFNG	0.0658343	3.53297e-06	0.0659297
MIR1915HG	0.0658273	3.54151e-06	0.0659226
GOLM1	-0.0658237	3.54581e-06	-0.065919
OXR1	0.0658206	3.54957e-06	0.0659159
SMYD1	-0.0658075	3.5655e-06	-0.0659027
DDT	0.0657986	3.57631e-06	0.0658938
ACTRT3	0.065785	3.5929e-06	0.0658802
DPEP3	0.0657757	3.60439e-06	0.0658708
TTC13	0.065765	3.6176e-06	0.06586
CYP7A1	0.0657599	3.6239e-06	0.0658549
SPINK2	0.0657542	3.63082e-06	0.0658493
MEP1B	0.065753	3.63235e-06	0.065848
HIST2H2BE	0.0657523	3.6332e-06	0.0658473
CCDC9	-0.0657515	3.63419e-06	-0.0658465
TXNDC2	0.0657471	3.63971e-06	0.0658421
KHSRP	0.0657427	3.6451e-06	0.0658377
C16orf86	0.06573	3.66099e-06	0.0658249
INSL5	0.0657249	3.66732e-06	0.0658198
HINT1	0.0657029	3.69492e-06	0.0657977
DNPH1	0.0656999	3.69876e-06	0.0657946
TMEM168	-0.0656445	3.76919e-06	-0.065739
NUDT21	0.0656431	3.77096e-06	0.0657376
GPS1	0.06563	3.78781e-06	0.0657245
IRX5	0.0656228	3.79708e-06	0.0657173
MBL2	0.0656221	3.79797e-06	0.0657166
RRBP1	-0.0656133	3.80939e-06	-0.0657077
PIGG	0.0656081	3.8161e-06	0.0657025
CCDC114	0.0656067	3.818e-06	0.0657011
FAM177A1	0.0655967	3.83094e-06	0.0656911
LZTR1	0.0655959	3.83202e-06	0.0656902
SLC27A3	-0.0655783	3.85501e-06	-0.0656726
SLC32A1	0.0655645	3.87322e-06	0.0656587
WDR33	0.0655622	3.87624e-06	0.0656564
ZNF211	0.0655591	3.88036e-06	0.0656532
CHRFAM7A	0.0655518	3.88996e-06	0.0656459
PSKH1	0.0655449	3.89909e-06	0.065639
PIP5KL1	0.0655373	3.90924e-06	0.0656313
SCNM1	0.0655312	3.91726e-06	0.0656253
TFAP2E	0.0655194	3.933e-06	0.0656134
AC087498.1	0.0655133	3.94122e-06	0.0656073
PDLIM3	-0.0655027	3.95538e-06	-0.0655967
TBC1D3B	0.0655016	3.95687e-06	0.0655955
HDGFL2	0.0654771	3.99002e-06	0.0655709
UBAP1L	0.0654767	3.99054e-06	0.0655705
EFCAB2	0.065474	3.99419e-06	0.0655678
KCNE5	0.0654676	4.00287e-06	0.0655614
DGUOK	0.0654596	4.01381e-06	0.0655533
ARPC5	0.0654586	4.01515e-06	0.0655523
PLEKHH2	-0.0654549	4.02018e-06	-0.0655486
DHX32	0.0654546	4.02052e-06	0.0655484
AKR1C3	0.065451	4.02544e-06	0.0655447
RAD54L2	0.0654455	4.03301e-06	0.0655392
EYA1	0.0654442	4.0348e-06	0.0655379
RGS4	0.0654425	4.03707e-06	0.0655362
NUDT8	0.0654263	4.05943e-06	0.0655199
F11	0.0654262	4.05957e-06	0.0655198
DDX46	0.0654162	4.07338e-06	0.0655097
SLC6A17	0.0653913	4.10795e-06	0.0654847
COG5	0.0653733	4.13308e-06	0.0654666
PTPN9	0.0653574	4.15544e-06	0.0654507
DTWD1	0.0653525	4.16231e-06	0.0654458
ZNF596	0.06535	4.16588e-06	0.0654432
CHD8	0.06534	4.18002e-06	0.0654332
CASC1	0.065335	4.18711e-06	0.0654282
GNB3	0.065325	4.2013e-06	0.0654181
EFCAB10	0.0653206	4.20758e-06	0.0654137
PIGQ	0.0653131	4.21827e-06	0.0654062
RDH14	0.0653112	4.22094e-06	0.0654043
BAK1	-0.0653046	4.23048e-06	-0.0653976
RLN2	0.0652907	4.25046e-06	0.0653837
AP3B1	0.065271	4.27891e-06	0.0653639
PLEKHG4B	0.0652709	4.27894e-06	0.0653639
ORM1	0.0652701	4.28021e-06	0.065363
OSTC	0.0652628	4.29069e-06	0.0653557
ANXA9	0.0652575	4.2985e-06	0.0653503
NEXN	-0.0652566	4.29979e-06	-0.0653495
TCEANC	0.0652516	4.30703e-06	0.0653445
ABO	0.0652443	4.31775e-06	0.0653371
AP4S1	0.0652419	4.32115e-06	0.0653348
RNF165	0.0652402	4.32377e-06	0.065333
RSAD1	0.0652394	4.32489e-06	0.0653322
RABGAP1L	0.065222	4.35035e-06	0.0653148
DMRT3	0.0651989	4.38459e-06	0.0652915
PANO1	0.0651814	4.41061e-06	0.0652739
BET1	0.0651612	4.44089e-06	0.0652536
EPB41	0.0651397	4.47324e-06	0.0652321
S100A10	-0.0651382	4.47557e-06	-0.0652305
OR4K5	0.065115	4.5107e-06	0.0652073
FKRP	0.0651073	4.52252e-06	0.0651995
ZDHHC16	0.0651063	4.52406e-06	0.0651985
ANKRD63	0.0650898	4.54935e-06	0.0651819
CCDC24	0.0650785	4.56669e-06	0.0651706
GPBP1	0.0650494	4.61174e-06	0.0651414
CYP2U1	0.0650397	4.62689e-06	0.0651317
CADM4	-0.0650254	4.64933e-06	-0.0651173
CCDC17	0.0650229	4.65324e-06	0.0651148
ZNHIT1	0.0650221	4.65448e-06	0.065114
TSHR	0.0650036	4.68369e-06	0.0650953
EPHA10	0.0649844	4.714e-06	0.0650761
CACNA1I	0.0649725	4.73294e-06	0.0650642
CASC4	0.0649644	4.74596e-06	0.065056
PPP3CA	-0.0649622	4.7495e-06	-0.0650538
MFAP3	0.0649572	4.75743e-06	0.0650488
SNPH	0.0649323	4.7976e-06	0.0650238
KRTAP10-7	0.0649279	4.80463e-06	0.0650194
DNAJC27	0.0649156	4.82467e-06	0.065007
SMARCE1	0.0649081	4.83683e-06	0.0649995
CCDC188	0.064907	4.83866e-06	0.0649984
WDR46	0.0648979	4.85344e-06	0.0649893
ELOVL4	0.0648935	4.86071e-06	0.0649848
TCTEX1D4	0.0648732	4.89406e-06	0.0649644
PNMA6E	0.0648663	4.90549e-06	0.0649575
ASCL1	0.0648533	4.92691e-06	0.0649445
BMP8B	0.0648434	4.94335e-06	0.0649345
HOMER1	0.0648308	4.96441e-06	0.0649219
KCTD20	0.0648275	4.96987e-06	0.0649186
KCNT1	0.0648208	4.98115e-06	0.0649118
ARHGDIA	0.0648044	5.00874e-06	0.0648953
RABGEF1	0.064802	5.01274e-06	0.064893
DCHS2	-0.0647884	5.03573e-06	-0.0648793
FCN2	0.0647881	5.03627e-06	0.064879
CCNA1	0.0647632	5.07855e-06	0.064854
HBQ1	0.06476	5.08407e-06	0.0648508
ZNF501	0.06475	5.10126e-06	0.0648407
DAB2	0.064738	5.12186e-06	0.0648286
PGC	-0.0647369	5.12367e-06	-0.0648276
PCBP4	0.0647323	5.1317e-06	0.0648229
SERPING1	-0.0647242	5.1456e-06	-0.0648148
TRIM61	0.0647223	5.14887e-06	0.0648129
DCDC1	0.0647125	5.16589e-06	0.0648031
ADAMTSL1	0.0647065	5.17627e-06	0.0647971
OR13J1	0.0647026	5.18302e-06	0.0647932
MROH1	0.0646958	5.19503e-06	0.0647862
BNIPL	0.0646828	5.21762e-06	0.0647733
TAF7L	0.0646683	5.24321e-06	0.0647586
SBK3	0.0646536	5.26903e-06	0.0647439
CERKL	0.0646526	5.27085e-06	0.0647429
HUWE1	0.0646522	5.27151e-06	0.0647425
CYP26A1	0.0646444	5.28544e-06	0.0647346
REM2	0.0646426	5.28854e-06	0.0647329
ECEL1	0.0646423	5.28905e-06	0.0647326
GALNT4	0.0646274	5.31557e-06	0.0647176
KAT2B	0.0646176	5.33308e-06	0.0647078
TMEM184A	-0.0646122	5.3428e-06	-0.0647023
LARP7	0.064605	5.35568e-06	0.0646951
SNAP25	0.0645945	5.37464e-06	0.0646846
SLC46A2	0.0645915	5.37999e-06	0.0646816
DLX2	0.0645877	5.38682e-06	0.0646778
NTF3	0.064579	5.40254e-06	0.064669
UBE4A	0.0645471	5.46075e-06	0.064637
DNASE2B	0.0645455	5.46367e-06	0.0646353
LHX3	0.0645452	5.46412e-06	0.0646351
SMIM17	0.0645445	5.46553e-06	0.0646343
PTPN12	0.0645431	5.468e-06	0.064633
PKD1L1	0.064531	5.4902e-06	0.0646208
ARF3	0.0645107	5.52781e-06	0.0646004
ZNF446	0.0645018	5.5442e-06	0.0645915
PTTG2	0.0644902	5.56575e-06	0.0645799
DLGAP1	0.0644669	5.60932e-06	0.0645565
KLHL1	0.0644496	5.64203e-06	0.064539
AQP3	-0.0644455	5.64969e-06	-0.064535
TRIM63	0.0644427	5.65511e-06	0.0645321
DCLK2	0.0644402	5.65975e-06	0.0645296
C7orf33	0.0644269	5.68496e-06	0.0645163
TPR	0.0644234	5.69175e-06	0.0645127
GJB4	-0.0644025	5.73167e-06	-0.0644917
CCL7	-0.0644003	5.73582e-06	-0.0644896
ECRG4	-0.064399	5.73841e-06	-0.0644882
TSPYL2	0.064397	5.74217e-06	0.0644862
RNF185	0.0643674	5.79923e-06	0.0644565
TET1	0.0643648	5.80435e-06	0.0644539
LRRC66	0.0643544	5.82446e-06	0.0644435
ABCB6	0.0643523	5.82858e-06	0.0644414
EHHADH	0.0643484	5.83616e-06	0.0644375
THAP8	0.0643476	5.83781e-06	0.0644366
KDM5D	-0.0643234	5.88527e-06	-0.0644123
PRKAR1B	0.0643208	5.89037e-06	0.0644097
WDR93	0.0643116	5.90842e-06	0.0644005
C4orf36	0.0643074	5.91665e-06	0.0643963
CCR10	0.0642811	5.96891e-06	0.0643699
PUDP	0.0642798	5.9715e-06	0.0643686
MFSD14A	0.0642791	5.97284e-06	0.0643679
APOC3	0.0642722	5.98671e-06	0.0643609
TUBG2	0.0642443	6.04259e-06	0.064333
YJEFN3	0.0642273	6.07712e-06	0.0643158
VIPR1	-0.0642245	6.0827e-06	-0.064313
ABHD6	0.0642188	6.09427e-06	0.0643073
SPATA18	0.0642173	6.09741e-06	0.0643058
KLHDC7A	0.0641935	6.146e-06	0.0642819
PKD2L1	0.0641914	6.15032e-06	0.0642798
FBXO45	0.064185	6.16341e-06	0.0642734
SLU7	0.0641722	6.1898e-06	0.0642605
TMEM74B	0.0641627	6.20948e-06	0.0642509
LCN10	0.0641624	6.20993e-06	0.0642507
CCDC180	0.0641577	6.21974e-06	0.064246
ARPIN	0.0641553	6.22476e-06	0.0642435
PPARGC1B	0.0641545	6.22641e-06	0.0642427
ZNF699	0.0641327	6.27187e-06	0.0642208
KCNMB4	0.0641259	6.28602e-06	0.064214
PLAG1	0.0641249	6.28805e-06	0.064213
EPC1	0.0641159	6.30709e-06	0.0642039
THRA	-0.0641014	6.3376e-06	-0.0641894
DENND3	0.0640952	6.35071e-06	0.0641831
THYN1	0.0640731	6.39756e-06	0.064161
SLC52A3	0.064064	6.41702e-06	0.0641518
NEGR1	-0.0640587	6.42825e-06	-0.0641465
SLC7A9	0.0640569	6.4321e-06	0.0641447
LDB1	-0.0640498	6.4474e-06	-0.0641376
ZNF184	0.0640431	6.46163e-06	0.0641309
LHFPL6	0.0640308	6.4883e-06	0.0641185
DIP2A	0.0640232	6.50473e-06	0.0641108
SLC44A5	-0.0640166	6.51888e-06	-0.0641043
TRIM41	0.0639981	6.55915e-06	0.0640857
SAR1B	-0.0639852	6.58746e-06	-0.0640727
ASPHD1	0.0639813	6.59587e-06	0.0640688
SNAPC5	0.0639782	6.60279e-06	0.0640657
NBPF1	0.0639738	6.61237e-06	0.0640613
PAFAH1B2	0.063968	6.62514e-06	0.0640555
RNASE12	0.0639599	6.64299e-06	0.0640473
ANXA13	-0.0639478	6.66967e-06	-0.0640352
GNPDA2	0.0639393	6.68859e-06	0.0640267
ZFAND2A	0.063928	6.71383e-06	0.0640153
CLDN23	-0.0639243	6.72209e-06	-0.0640116
RYBP	0.0639193	6.7333e-06	0.0640065
SOCS4	0.063917	6.73836e-06	0.0640043
PNMA8B	0.0639043	6.76684e-06	0.0639915
MAP3K13	-0.0638911	6.79649e-06	-0.0639783
ADSS	0.0638758	6.83108e-06	0.0639629
AIMP1	0.0638719	6.83999e-06	0.063959
CXCR1	0.0638688	6.84698e-06	0.0639559
DNAJC15	0.0638681	6.8486e-06	0.0639552
POLR2C	0.0638413	6.90972e-06	0.0639283
LRTM2	0.0638379	6.91765e-06	0.0639248
C5orf24	0.0638317	6.9318e-06	0.0639186
CAP2	-0.06383	6.93587e-06	-0.0639169
CACNA1B	0.0638162	6.96753e-06	0.0639031
CASTOR1	0.0638012	7.00232e-06	0.063888
GSK3B	0.0637885	7.03194e-06	0.0638752
GALT	0.0637878	7.0334e-06	0.0638746
SLC9B1	0.0637705	7.07395e-06	0.0638572
EPHA8	0.0637672	7.08177e-06	0.0638538
MPZ	0.0637653	7.08606e-06	0.063852
MYO1A	-0.0637641	7.08889e-06	-0.0638508
CMPK2	-0.0637641	7.08906e-06	-0.0638507
SERPINB7	0.0637632	7.09114e-06	0.0638498
BTF3L4	0.0637617	7.09466e-06	0.0638483
CP	0.0637231	7.18592e-06	0.0638096
FRMPD3	0.0637018	7.23687e-06	0.0637881
AC104389.5	0.0636962	7.25031e-06	0.0637825
NSG2	0.063694	7.25549e-06	0.0637804
VPS11	0.0636936	7.25648e-06	0.0637799
NPTXR	0.0636923	7.25971e-06	0.0637786
MED13	0.0636823	7.28368e-06	0.0637686
SLFN13	0.0636809	7.28693e-06	0.0637672
TAF1A	0.0636458	7.37224e-06	0.0637319
COX17	0.0636289	7.4135e-06	0.063715
CYP26C1	0.0636288	7.41374e-06	0.0637149
ROPN1L	0.0636193	7.43703e-06	0.0637054
DRD3	0.0636184	7.4392e-06	0.0637045
CEACAM19	0.0636077	7.46555e-06	0.0636937
CASKIN1	0.0636069	7.46763e-06	0.0636929
LY6H	0.0635663	7.5685e-06	0.0636521
BNC1	0.0635369	7.64246e-06	0.0636226
THAP9	0.0635268	7.66799e-06	0.0636124
SAMD10	0.0635263	7.66932e-06	0.0636119
QRICH2	0.0635227	7.67839e-06	0.0636083
ENAM	0.0635067	7.71893e-06	0.0635923
PPP1R32	0.0635008	7.73402e-06	0.0635864
IGSF22	0.0634845	7.77574e-06	0.06357
PTX3	0.0634728	7.80588e-06	0.0635582
PRR14	0.0634649	7.82612e-06	0.0635504
MED12L	0.0634648	7.82636e-06	0.0635503
C5orf22	0.0634542	7.85402e-06	0.0635395
SNTG1	0.0634481	7.86985e-06	0.0635334
APC	0.063444	7.88039e-06	0.0635293
DACT2	0.0634229	7.93535e-06	0.0635082
CLHC1	0.0634223	7.93701e-06	0.0635075
AL445238.1	0.0634097	7.97012e-06	0.0634949
CATSPERG	0.0633974	8.00246e-06	0.0634825
PHLDB3	0.0633829	8.04063e-06	0.063468
SOS1	0.0633787	8.05179e-06	0.0634638
DPH3	0.0633772	8.05574e-06	0.0634623
RRP8	0.0633725	8.06839e-06	0.0634575
MOBP	0.0633532	8.1199e-06	0.0634381
ADGRE5	0.0633482	8.13317e-06	0.0634332
ELL	0.0633364	8.16498e-06	0.0634213
CCKBR	0.0633336	8.17236e-06	0.0634185
ARMCX2	0.0633162	8.21938e-06	0.063401
FMOD	-0.0633094	8.23779e-06	-0.0633942
ASAH1	0.0632991	8.26582e-06	0.0633838
SLC18A3	0.0632973	8.27065e-06	0.063382
SLC14A2	0.0632916	8.28615e-06	0.0633763
SLC30A2	0.0632834	8.30854e-06	0.0633681
MAGEL2	0.063267	8.35362e-06	0.0633516
FAM160A2	-0.0632622	8.36679e-06	-0.0633468
ELF1	0.0632416	8.42364e-06	0.0633261
C15orf62	0.063238	8.4335e-06	0.0633225
GRM1	0.0632188	8.487e-06	0.0633032
NMU	0.0632158	8.4953e-06	0.0633002
C3orf33	0.0632113	8.50793e-06	0.0632957
CRPPA	0.0631993	8.54149e-06	0.0632837
NHLH1	0.0631912	8.56442e-06	0.0632755
ZSCAN21	0.0631855	8.58048e-06	0.0632698
RET	0.0631806	8.59435e-06	0.0632648
GPR15	0.0631389	8.71291e-06	0.063223
ZC3H15	0.0631368	8.71885e-06	0.0632209
NPBWR2	0.0631321	8.73227e-06	0.0632162
COQ10B	0.0631312	8.7349e-06	0.0632152
C19orf85	0.0631301	8.73812e-06	0.0632141
ATP4B	0.0631132	8.78646e-06	0.0631972
KLHL26	0.0631086	8.79977e-06	0.0631926
USP17L2	0.0630994	8.82638e-06	0.0631834
RSAD2	-0.0630755	8.89584e-06	-0.0631594
ZNF619	0.0630563	8.95206e-06	0.0631401
SRSF8	0.0630504	8.96955e-06	0.0631341
PPP2R5C	0.0630449	8.98582e-06	0.0631286
DERA	0.063043	8.99119e-06	0.0631268
TDRD15	0.0630424	8.99306e-06	0.0631261
FUT3	-0.0630406	8.99851e-06	-0.0631243
WFDC10B	0.0630366	9.01017e-06	0.0631203
CD300E	0.0630365	9.01052e-06	0.0631202
ZNF638	0.0630284	9.0346e-06	0.063112
CYP51A1	-0.0630145	9.07575e-06	-0.0630981
HLX	0.0630129	9.08051e-06	0.0630965
GCNT4	0.0630114	9.08493e-06	0.063095
TEX46	0.06301	9.08908e-06	0.0630936
KCNAB3	0.0630092	9.09154e-06	0.0630928
XRCC6	0.0630063	9.10018e-06	0.0630899
KCNIP2	0.0630055	9.10244e-06	0.0630891
CAMK2A	0.0630038	9.10768e-06	0.0630873
SPATA31A1	0.0629945	9.13528e-06	0.0630781
SNAP47	-0.0629851	9.16353e-06	-0.0630686
KRT23	0.0629721	9.20285e-06	0.0630555
ZC3H7B	0.0629677	9.21596e-06	0.0630511
TRIM64B	0.0629534	9.25912e-06	0.0630368
KITLG	-0.0629526	9.26175e-06	-0.0630359
DNM2	0.0629515	9.26512e-06	0.0630348
OR4K2	0.0629499	9.26989e-06	0.0630332
PPBP	0.0629361	9.31171e-06	0.0630194
LY6K	0.0629201	9.36073e-06	0.0630033
HHATL	0.0629199	9.36141e-06	0.0630031
EBF3	0.0629046	9.40829e-06	0.0629878
CPD	-0.0628978	9.42938e-06	-0.0629809
YPEL4	0.0628975	9.43015e-06	0.0629807
MTMR12	0.062897	9.43178e-06	0.0629801
NCMAP	0.0628791	9.48732e-06	0.0629621
CFAP45	0.0628635	9.53565e-06	0.0629465
FAM13A	0.0628527	9.56954e-06	0.0629356
ST6GALNAC2	0.062784	9.78685e-06	0.0628667
ZFP62	0.0627748	9.81631e-06	0.0628574
KRT34	0.062772	9.8251e-06	0.0628547
NRL	0.0627522	9.88879e-06	0.0628348
CALB2	0.0627425	9.92037e-06	0.062825
HDGFL3	0.0626999	1.00592e-05	0.0627822
PIGH	0.0626928	1.00824e-05	0.0627752
ZDHHC5	0.0626842	1.01108e-05	0.0627665
WBP2NL	0.0626811	1.01211e-05	0.0627634
IGHD	0.0626762	1.01374e-05	0.0627584
TIMM9	0.062675	1.01414e-05	0.0627572
NKX2-1	0.0626568	1.02017e-05	0.062739
ADAMTS8	-0.0626519	1.02178e-05	-0.0627341
ZNF517	0.0626256	1.03058e-05	0.0627077
C10orf95	0.0626255	1.03061e-05	0.0627076
MAP4	0.0626142	1.03441e-05	0.0626963
FBXO46	0.0626109	1.03554e-05	0.0626929
ANKRD30BL	0.062604	1.03788e-05	0.0626859
CLK1	0.0626027	1.03831e-05	0.0626847
WASHC3	0.0625989	1.03958e-05	0.0626809
TUSC1	-0.0625941	1.04121e-05	-0.0626761
NF1	0.0625794	1.04623e-05	0.0626613
HP	0.0625705	1.04926e-05	0.0626523
ARMH3	0.0625643	1.05139e-05	0.0626461
PTF1A	0.0625509	1.05597e-05	0.0626327
CACNA1E	0.0625323	1.06239e-05	0.062614
RAB4B	0.0625306	1.06298e-05	0.0626123
SLC49A4	0.0625251	1.06486e-05	0.0626068
SNRNP27	0.0625117	1.06952e-05	0.0625934
S100Z	0.0625105	1.06994e-05	0.0625921
SLC25A46	0.0624973	1.07457e-05	0.0625788
ZNF709	0.062496	1.07502e-05	0.0625775
ANO4	0.0624954	1.07523e-05	0.0625769
NSL1	0.0624944	1.07557e-05	0.0625759
COPS6	0.0624766	1.0818e-05	0.0625581
C1orf53	0.0624683	1.08475e-05	0.0625497
NRP1	0.0624655	1.08571e-05	0.062547
RAB3C	0.0624599	1.0877e-05	0.0625413
FDPS	0.0624587	1.08813e-05	0.0625401
LURAP1	0.0624521	1.09048e-05	0.0625335
ZNF773	0.0624505	1.09103e-05	0.0625319
SPRYD4	0.0624427	1.09381e-05	0.062524
BMERB1	0.0624204	1.10176e-05	0.0625017
HECTD2	0.0624042	1.10757e-05	0.0624854
COPZ1	0.0623899	1.11274e-05	0.062471
SMAD1	0.0623851	1.11448e-05	0.0624662
SOX6	0.0623815	1.11579e-05	0.0624626
ZNF354C	0.0623757	1.11787e-05	0.0624568
QRICH1	0.0623639	1.12217e-05	0.0624449
CD160	0.0623487	1.12771e-05	0.0624297
PIM3	0.0623392	1.13121e-05	0.0624201
MYLK4	0.0623311	1.13418e-05	0.062412
HSPH1	0.0623252	1.13634e-05	0.0624061
RIMS1	0.0623129	1.1409e-05	0.0623937
FIP1L1	0.0622768	1.15433e-05	0.0623575
NSMF	0.0622693	1.15713e-05	0.06235
C12orf42	0.0622612	1.16017e-05	0.0623419
HIST1H3G	0.0622592	1.16095e-05	0.0623398
MUC16	0.062258	1.16137e-05	0.0623387
THAP7	0.0622463	1.16578e-05	0.0623269
WDR72	0.0622409	1.16784e-05	0.0623214
ZCRB1	0.0622384	1.16879e-05	0.0623189
FAM162B	0.0622194	1.17599e-05	0.0622999
SNRK	0.0622136	1.1782e-05	0.0622941
SEZ6L	0.0621846	1.18933e-05	0.0622649
MAST2	0.0621827	1.19006e-05	0.0622631
IGFN1	0.0621803	1.19098e-05	0.0622606
MYL4	0.0621797	1.19123e-05	0.06226
TIMD4	0.062164	1.19729e-05	0.0622443
SH2D3A	0.0621574	1.19985e-05	0.0622376
CYP11B1	0.0621565	1.20021e-05	0.0622367
MTCH1	-0.0621532	1.20147e-05	-0.0622334
PLEKHG5	0.062141	1.20624e-05	0.0622212
RPH3AL	0.0621374	1.20764e-05	0.0622176
TM4SF20	0.0621363	1.20806e-05	0.0622165
PGK2	0.062136	1.20819e-05	0.0622161
PCDHB2	0.0621335	1.20917e-05	0.0622136
GLTP	0.0621145	1.21663e-05	0.0621945
TMEM50A	-0.0621044	1.22062e-05	-0.0621844
STRIP1	0.0620998	1.22242e-05	0.0621798
ITPK1	-0.0620967	1.22367e-05	-0.0621767
FGF21	0.0620931	1.22505e-05	0.0621731
TPBGL	0.0620923	1.22538e-05	0.0621723
TMEM132E	0.062092	1.2255e-05	0.062172
FBXO39	0.062081	1.22987e-05	0.062161
IYD	0.0620808	1.22994e-05	0.0621608
HIBCH	0.0620799	1.23032e-05	0.0621598
ACTL7B	0.0620709	1.23391e-05	0.0621508
POU6F1	0.0620673	1.23532e-05	0.0621472
PARP1	0.0620669	1.2355e-05	0.0621468
TRIP6	-0.0620541	1.2406e-05	-0.062134
ETFDH	0.0620529	1.2411e-05	0.0621327
COL26A1	0.0620497	1.2424e-05	0.0621295
NCOA6	0.0620452	1.24417e-05	0.062125
ARID2	0.062029	1.25071e-05	0.0621088
ARL5C	0.0620229	1.25319e-05	0.0621026
LYSMD1	0.0620094	1.25865e-05	0.0620891
OIT3	0.0620064	1.25989e-05	0.062086
ERFL	0.0620061	1.26002e-05	0.0620857
CCDC148	0.0619969	1.26374e-05	0.0620765
GRM2	0.0619821	1.26981e-05	0.0620616
F5	0.0619808	1.27034e-05	0.0620604
OOSP4A	0.0619785	1.27126e-05	0.0620581
IKBKB	0.0619732	1.27344e-05	0.0620528
CAMK2B	0.0619732	1.27345e-05	0.0620527
TMEM52	0.0619641	1.27722e-05	0.0620435
ENOX1	0.0619582	1.27966e-05	0.0620376
FKBP10	0.0619577	1.27986e-05	0.0620371
PXDNL	0.0619457	1.2848e-05	0.0620251
SLC22A10	0.0619364	1.28866e-05	0.0620158
ENO2	0.0619322	1.29041e-05	0.0620116
UQCC3	0.061921	1.29509e-05	0.0620003
ARSH	0.0619166	1.29693e-05	0.0619959
TMEM135	0.0619045	1.30201e-05	0.0619837
FBXL3	0.0619022	1.30296e-05	0.0619815
POLD4	-0.0618877	1.30907e-05	-0.0619669
FAM149B1	0.0618766	1.31374e-05	0.0619558
TENT5D	0.0618744	1.31469e-05	0.0619535
CELA2B	0.0618742	1.31479e-05	0.0619533
MAGI3	0.0618703	1.31641e-05	0.0619495
ARHGEF12	0.0618657	1.3184e-05	0.0619448
NOXO1	0.0618519	1.32425e-05	0.061931
KERA	0.0618483	1.32579e-05	0.0619274
DIRAS3	0.0618473	1.32624e-05	0.0619263
SYT8	-0.0618383	1.33007e-05	-0.0619173
GPR62	0.0618345	1.33171e-05	0.0619135
AKAP12	-0.0618297	1.33375e-05	-0.0619087
PRR15	0.0618288	1.33413e-05	0.0619078
USP17L3	0.0618233	1.33653e-05	0.0619022
EPHA2	-0.061823	1.33666e-05	-0.0619019
ZNF625	0.0618214	1.33735e-05	0.0619003
ZNF19	0.06181	1.34224e-05	0.0618889
OXCT2	0.0617771	1.35656e-05	0.0618558
TMEM205	0.061746	1.3702e-05	0.0618246
ALX1	0.061744	1.37108e-05	0.0618226
HELZ2	0.0617416	1.37211e-05	0.0618203
LRFN5	0.0617333	1.37582e-05	0.0618119
MAP9	0.0617228	1.38043e-05	0.0618014
TRIM44	0.0617101	1.38609e-05	0.0617886
AGMO	0.0617089	1.38662e-05	0.0617874
ZNF681	0.0617026	1.38945e-05	0.0617811
FAM124B	0.0616984	1.39133e-05	0.0617769
TMEM161A	0.0616748	1.4019e-05	0.0617532
KLC3	0.0616587	1.40918e-05	0.061737
ZNF554	0.0616557	1.41053e-05	0.061734
ADGRA2	0.0616478	1.41411e-05	0.0617261
PTGR2	0.0616109	1.43096e-05	0.0616891
ZNF14	0.061607	1.43278e-05	0.0616851
MSTO1	0.0616037	1.43431e-05	0.0616818
SLC6A15	0.0616021	1.43503e-05	0.0616802
LEMD1	0.0616008	1.43564e-05	0.0616789
SERPINA4	0.0615868	1.44209e-05	0.0616649
TMPRSS13	0.0615744	1.44785e-05	0.0616524
DNAH11	0.0615738	1.44811e-05	0.0616518
POLE4	0.0615651	1.45218e-05	0.061643
EIF4ENIF1	0.0615615	1.45386e-05	0.0616394
PHYKPL	0.0615583	1.45535e-05	0.0616362
DLG3	-0.0615088	1.47862e-05	-0.0615866
REV1	0.0615054	1.48022e-05	0.0615832
MYH3	0.0614946	1.48538e-05	0.0615723
ARHGAP32	0.0614942	1.48559e-05	0.0615718
SPDYE1	0.0614879	1.48855e-05	0.0615656
RAC1	0.0614853	1.48979e-05	0.061563
PTX4	0.0614683	1.49796e-05	0.0615459
BCDIN3D	0.0614662	1.49894e-05	0.0615438
MAP2	0.0614657	1.49918e-05	0.0615433
THAP4	0.0614605	1.5017e-05	0.0615381
ZSCAN12	0.0614446	1.50937e-05	0.0615221
C1orf127	0.0614305	1.51617e-05	0.061508
EPN2	-0.0614067	1.52779e-05	-0.0614841
TRANK1	-0.0614016	1.53026e-05	-0.061479
CELF6	0.0613819	1.53998e-05	0.0614591
CRTC2	0.061373	1.54436e-05	0.0614502
AC092835.1	0.0613719	1.54491e-05	0.0614491
ZNF98	0.0613606	1.55046e-05	0.0614378
MMP27	0.0613412	1.56015e-05	0.0614183
ST6GALNAC1	-0.0613248	1.56833e-05	-0.0614019
IDE	0.0613204	1.57056e-05	0.0613974
CCR9	0.0613069	1.57731e-05	0.0613839
BNIP3L	-0.0612974	1.58212e-05	-0.0613744
EFS	0.061293	1.58435e-05	0.0613699
C8B	0.0612808	1.59054e-05	0.0613577
FAM110C	0.0612703	1.59587e-05	0.0613472
ZNF706	0.0612662	1.59796e-05	0.0613431
KIF24	0.0612661	1.59801e-05	0.061343
KRIT1	0.0612652	1.59851e-05	0.061342
ZBED8	0.0612597	1.60129e-05	0.0613365
SPATA20	0.0612576	1.60236e-05	0.0613344
POU5F1B	0.0612527	1.6049e-05	0.0613295
KLK2	0.0612431	1.6098e-05	0.0613199
CCDC173	0.0612341	1.61444e-05	0.0613108
ATP5ME	0.0612316	1.61575e-05	0.0613083
ZNF695	0.0612305	1.61629e-05	0.0613072
ETV2	0.0612243	1.61953e-05	0.0613009
ANKLE1	0.0612206	1.62144e-05	0.0612972
FGL2	0.0612182	1.62265e-05	0.0612949
PRDM9	0.0612019	1.63111e-05	0.0612785
SPRYD3	-0.0611887	1.638e-05	-0.0612652
SCN3A	0.0611865	1.63914e-05	0.0612631
JOSD2	0.0611774	1.64389e-05	0.0612539
HNF1A	0.0611679	1.64891e-05	0.0612443
NRSN1	0.0611632	1.65137e-05	0.0612396
HGD	0.0611407	1.66325e-05	0.0612171
C4orf51	0.0611021	1.68386e-05	0.0611783
TLCD2	-0.0610953	1.68752e-05	-0.0611715
FEZF2	0.0610946	1.68786e-05	0.0611708
SMIM15	0.0610723	1.69989e-05	0.0611484
CCNYL1	0.0610699	1.7012e-05	0.061146
POU4F3	0.0610665	1.70307e-05	0.0611425
RRNAD1	0.0610644	1.7042e-05	0.0611405
CALHM1	0.0610477	1.71326e-05	0.0611237
TSSK4	0.0610462	1.71412e-05	0.0611222
KRT222	0.061019	1.72899e-05	0.0610949
CBR1	0.0610115	1.73314e-05	0.0610874
DBN1	0.0609992	1.73994e-05	0.061075
B3GALT5	0.0609971	1.74111e-05	0.0610729
RTRAF	0.0609907	1.74466e-05	0.0610665
PGM3	0.0609897	1.74521e-05	0.0610655
ZCCHC14	0.0609884	1.74589e-05	0.0610642
COL14A1	0.0609527	1.76584e-05	0.0610284
NDUFS6	0.060939	1.77358e-05	0.0610146
RBMS3	0.0609318	1.77761e-05	0.0610074
TAS2R40	0.0609283	1.77958e-05	0.0610039
ABCB8	0.0609225	1.78288e-05	0.060998
GPR162	0.0609193	1.78468e-05	0.0609948
ATP6AP2	0.0609176	1.78565e-05	0.0609931
PTCH2	0.0609127	1.78845e-05	0.0609882
USH2A	0.0609069	1.79173e-05	0.0609824
SLC66A1L	0.0608999	1.79572e-05	0.0609754
MAP3K10	0.0608957	1.79813e-05	0.0609711
ARMC10	0.0608923	1.80008e-05	0.0609677
ZNF441	0.0608831	1.80532e-05	0.0609585
STKLD1	0.0608759	1.80944e-05	0.0609513
TMEM132B	0.0608751	1.80991e-05	0.0609505
MEGF11	0.0608728	1.81124e-05	0.0609482
RDH16	0.0608727	1.81132e-05	0.060948
DDIT3	0.0608652	1.81562e-05	0.0609405
TMEM33	0.0608557	1.82109e-05	0.060931
FAM241B	0.060852	1.82322e-05	0.0609273
TUBA3E	0.0608493	1.8248e-05	0.0609246
ZNF117	0.0608361	1.83248e-05	0.0609113
CLMN	0.0608225	1.84037e-05	0.0608977
C2orf50	0.0608208	1.84139e-05	0.060896
SLCO4C1	0.060812	1.84653e-05	0.0608871
HPGDS	0.0608099	1.84775e-05	0.060885
GSG1	0.0607971	1.8553e-05	0.0608721
PUM2	0.0607959	1.85597e-05	0.060871
SPZ1	0.0607942	1.85699e-05	0.0608693
SCAF4	0.0607855	1.86213e-05	0.0608605
NOXRED1	0.0607852	1.86232e-05	0.0608602
SPATA9	0.060724	1.89879e-05	0.0607988
DHDH	0.060718	1.90239e-05	0.0607928
IL6	0.060703	1.91144e-05	0.0607777
TBL2	0.0606933	1.9173e-05	0.060768
PORCN	0.060686	1.92178e-05	0.0607606
PPP1R2C	0.0606819	1.92424e-05	0.0607566
GOLGA7	0.0606674	1.93313e-05	0.060742
IL1RL2	0.0606603	1.93743e-05	0.0607349
HSPB1	-0.0606411	1.94925e-05	-0.0607156
CHIC1	0.0606336	1.95391e-05	0.060708
C5orf49	0.0606296	1.95635e-05	0.0607041
SEMA6B	0.0606142	1.96592e-05	0.0606886
LYN	0.0606073	1.97019e-05	0.0606817
ESRRB	0.060607	1.97042e-05	0.0606813
TOPORS	0.0606037	1.97247e-05	0.060678
ARL4D	-0.0605915	1.98006e-05	-0.0606658
SLC25A28	0.060581	1.98668e-05	0.0606552
BLOC1S5	0.0605757	1.98997e-05	0.06065
NBPF11	0.0605718	1.99247e-05	0.060646
CRYZL1	0.0605663	1.99591e-05	0.0606405
TMEM45B	-0.0605648	1.99684e-05	-0.060639
KBTBD13	0.0605637	1.99757e-05	0.0606379
CLN5	0.0605347	2.01593e-05	0.0606088
DNAJC28	0.0605332	2.01687e-05	0.0606073
MARVELD1	0.0605287	2.01974e-05	0.0606028
ACOX3	0.0605286	2.01985e-05	0.0606026
PAWR	0.0605088	2.03247e-05	0.0605829
MCAM	-0.0605074	2.03337e-05	-0.0605814
MEIKIN	0.0605021	2.0368e-05	0.0605761
ATP5MG	0.0604938	2.04215e-05	0.0605677
HRNR	0.0604841	2.04842e-05	0.060558
CUTA	-0.0604786	2.05198e-05	-0.0605525
STX6	0.0604749	2.05433e-05	0.0605488
CDH12	0.0604468	2.07266e-05	0.0605206
NADK	0.0604468	2.07268e-05	0.0605205
CASC3	-0.0604434	2.0749e-05	-0.0605171
BTD	0.0604298	2.08377e-05	0.0605036
HUS1B	0.0604261	2.08622e-05	0.0604998
ALOXE3	0.0604247	2.08717e-05	0.0604984
ARIH2	0.0604141	2.09416e-05	0.0604877
KLHL14	0.0604081	2.09807e-05	0.0604818
PAX1	0.0604044	2.10058e-05	0.060478
NDUFAF8	0.0603948	2.1069e-05	0.0604684
PRR12	0.060387	2.11209e-05	0.0604606
SLC28A1	0.0603863	2.11255e-05	0.0604599
BX255925.3	0.0603782	2.11798e-05	0.0604517
GRIN2D	0.0603704	2.12317e-05	0.0604439
NME9	0.0603691	2.12405e-05	0.0604426
DIDO1	0.0603679	2.12482e-05	0.0604414
MANSC4	0.0603525	2.13521e-05	0.0604259
LCA5L	0.0603426	2.14187e-05	0.060416
SDF2	0.0603392	2.14415e-05	0.0604126
PLA2R1	0.0603074	2.16573e-05	0.0603807
VEZF1	-0.0602895	2.17795e-05	-0.0603627
USP47	-0.0602886	2.17857e-05	-0.0603618
HSPA12A	0.0602863	2.18018e-05	0.0603595
REM1	0.0602821	2.18307e-05	0.0603552
IL4R	0.0602817	2.18331e-05	0.0603549
IL23R	0.0602652	2.19465e-05	0.0603384
YTHDF3	0.0602579	2.19973e-05	0.060331
ANK3	-0.0602557	2.20122e-05	-0.0603288
ZNF780B	0.0602517	2.20405e-05	0.0603247
CABYR	0.0602171	2.22815e-05	0.06029
TMEM249	0.0602005	2.23975e-05	0.0602734
ADCY9	0.0601864	2.24976e-05	0.0602592
ATP6V0B	0.0601789	2.25501e-05	0.0602517
PDE8A	0.0601478	2.27714e-05	0.0602205
LKAAEAR1	0.060127	2.29211e-05	0.0601996
LRRC55	0.060122	2.29567e-05	0.0601946
PIFO	0.0600884	2.32001e-05	0.0601609
PDE4C	0.0600777	2.32784e-05	0.0601501
CASR	0.0600415	2.35439e-05	0.0601138
RHEB	0.0600274	2.3648e-05	0.0600997
IQUB	0.0600154	2.37372e-05	0.0600876
ACTRT1	0.0600097	2.37802e-05	0.0600819
RUSC2	0.0600067	2.3802e-05	0.0600789
PIRT	0.0600028	2.38317e-05	0.0600749
RGR	0.0599935	2.39007e-05	0.0600657
SLC22A13	0.0599898	2.3929e-05	0.0600619
CCDC166	0.059988	2.39421e-05	0.0600601
SV2A	0.0599831	2.39785e-05	0.0600552
DCAF5	0.0599718	2.40642e-05	0.0600438
PNMA6F	0.0599604	2.41498e-05	0.0600324
IGSF9B	-0.0599531	2.42053e-05	-0.0600251
TMEM235	0.059953	2.4206e-05	0.060025
AL032819.3	0.0599526	2.42093e-05	0.0600245
TSKS	0.0599499	2.42295e-05	0.0600219
PSMC5	0.0599426	2.42848e-05	0.0600146
IL17REL	-0.0599313	2.43708e-05	-0.0600032
OTUB2	0.0599275	2.43999e-05	0.0599994
FOXK1	0.0599269	2.44044e-05	0.0599988
RORB	0.0599207	2.44519e-05	0.0599926
UBE2V1	0.0599024	2.45921e-05	0.0599742
MAP1S	0.059885	2.47265e-05	0.0599567
THOC7	0.0598846	2.473e-05	0.0599563
DHRS7B	0.0598758	2.47975e-05	0.0599475
CACNG8	0.0598756	2.47995e-05	0.0599473
VPS51	0.0598743	2.48093e-05	0.059946
ZDBF2	0.059868	2.48584e-05	0.0599397
TP53TG5	0.0598642	2.48881e-05	0.0599358
ZNF697	0.0598622	2.49031e-05	0.0599339
TPTE	0.0598536	2.49709e-05	0.0599252
ZNF594	0.0598519	2.49837e-05	0.0599235
TBX6	0.0598503	2.4996e-05	0.059922
SOX1	0.0598275	2.5175e-05	0.059899
DENND2C	0.0598233	2.5208e-05	0.0598948
C2orf68	0.0598015	2.53807e-05	0.0598729
IGSF8	-0.0597996	2.53957e-05	-0.059871
OSTN	0.0597972	2.54141e-05	0.0598687
CC2D2B	0.0597559	2.57441e-05	0.0598272
C5orf30	0.0597557	2.57456e-05	0.059827
MARF1	0.0597492	2.57982e-05	0.0598205
RTCB	0.0597469	2.58167e-05	0.0598182
GPR31	0.0597429	2.58493e-05	0.0598141
SLAIN2	-0.0597428	2.585e-05	-0.059814
TMEM94	0.0597362	2.59032e-05	0.0598074
SLC9C2	0.059736	2.59048e-05	0.0598072
ENPP1	0.0596664	2.64731e-05	0.0597374
ZNF45	0.059656	2.6559e-05	0.0597269
LRRC38	0.0596385	2.67048e-05	0.0597093
SUCO	-0.0596094	2.69475e-05	-0.0596802
OR5C1	0.0596027	2.70034e-05	0.0596735
MAP2K1	0.0595898	2.71126e-05	0.0596605
FGFR1	-0.0595859	2.71457e-05	-0.0596565
ZBBX	0.0595801	2.71943e-05	0.0596508
HIBADH	0.0595758	2.72313e-05	0.0596464
ZNF492	0.0595753	2.72351e-05	0.0596459
ZNF16	0.0595596	2.73686e-05	0.0596302
RAB25	-0.0595585	2.7378e-05	-0.0596291
RNF17	0.0595388	2.75462e-05	0.0596093
PRR18	0.0594932	2.79397e-05	0.0595635
NAALADL1	0.059478	2.80723e-05	0.0595483
ZFP28	0.0594714	2.81293e-05	0.0595417
CCDC121	0.0594693	2.81476e-05	0.0595396
HCCS	0.0594634	2.81995e-05	0.0595337
TMEM169	0.0594569	2.82565e-05	0.0595271
BCL7B	-0.0594465	2.83486e-05	-0.0595166
C19orf73	0.0594284	2.85084e-05	0.0594985
SALL1	0.0593981	2.87778e-05	0.0594681
CCDC184	0.0593908	2.88424e-05	0.0594608
UBXN6	-0.0593884	2.8864e-05	-0.0594584
SYNDIG1L	0.0593878	2.88695e-05	0.0594578
SMIM10L2A	0.0593707	2.90237e-05	0.0594406
ST14	-0.059365	2.90745e-05	-0.0594349
KRTAP5-8	0.0593645	2.90787e-05	0.0594344
NPR2	0.0593643	2.90808e-05	0.0594342
NIPBL	0.0593593	2.91256e-05	0.0594292
CCDC81	0.0593585	2.91331e-05	0.0594284
OOSP3	0.0593537	2.91766e-05	0.0594236
NDUFS4	-0.0593403	2.92986e-05	-0.0594101
BABAM2	0.0593323	2.93714e-05	0.059402
KCNN4	0.0593299	2.93929e-05	0.0593997
EIPR1	0.0593248	2.94393e-05	0.0593946
FOS	0.0593221	2.9464e-05	0.0593918
OR51B6	0.0593217	2.94678e-05	0.0593914
SPRR3	0.0593173	2.95079e-05	0.059387
HMX2	0.0593133	2.95446e-05	0.059383
SLC30A3	0.0592971	2.9693e-05	0.0593668
EXOC3L4	0.0592846	2.98088e-05	0.0593542
PAIP2B	0.0592714	2.99304e-05	0.059341
NKX2-3	-0.0592709	2.99352e-05	-0.0593405
MAMLD1	0.059269	2.99531e-05	0.0593385
PID1	-0.0592523	3.0108e-05	-0.0593218
NPFFR1	0.0592323	3.02955e-05	0.0593017
SULT2B1	0.0592308	3.03098e-05	0.0593002
GPAT2	0.059227	3.03451e-05	0.0592964
TEX11	0.0592104	3.05017e-05	0.0592797
OR10G2	0.0591941	3.06562e-05	0.0592633
OR10W1	0.059192	3.06753e-05	0.0592613
ASIC3	0.0591588	3.09919e-05	0.059228
DAAM1	0.0591562	3.10177e-05	0.0592253
CRACR2B	-0.05915	3.10769e-05	-0.0592191
OOSP4B	0.0591488	3.10883e-05	0.0592179
TBC1D3E	0.0591475	3.11011e-05	0.0592166
CRCT1	0.059144	3.11341e-05	0.0592131
GAS8	0.059135	3.12211e-05	0.0592041
MYOZ1	0.059123	3.13375e-05	0.059192
SYT6	0.0591182	3.13841e-05	0.0591872
SLC20A2	-0.0591002	3.15592e-05	-0.0591691
AHSA1	0.0590941	3.16181e-05	0.0591631
EXOC1L	0.0590887	3.16709e-05	0.0591577
ASCL4	0.059087	3.16876e-05	0.0591559
PEX1	0.0590779	3.17771e-05	0.0591468
NEFL	0.0590761	3.17943e-05	0.059145
ALX4	0.0590719	3.18356e-05	0.0591408
KCND2	0.0590667	3.18874e-05	0.0591355
OR52B6	0.0590634	3.19201e-05	0.0591322
ASGR2	0.0590597	3.19561e-05	0.0591285
SERPINA5	0.0590567	3.19863e-05	0.0591255
SLC30A6	0.0590506	3.20462e-05	0.0591194
AP1S3	0.0590264	3.22869e-05	0.059095
USP17L7	0.0590185	3.2365e-05	0.0590872
ZC2HC1B	0.0590177	3.23735e-05	0.0590863
ISG20	0.0589834	3.27177e-05	0.0590519
SPANXB1	0.058962	3.29344e-05	0.0590305
BUD23	0.0589613	3.29411e-05	0.0590298
PER1	-0.0589575	3.29802e-05	-0.0590259
MPL	0.0589483	3.30737e-05	0.0590167
ATP1A4	0.0589353	3.32065e-05	0.0590037
SNX13	0.0589216	3.33471e-05	0.0589899
ACTN2	0.058906	3.35074e-05	0.0589743
HMCES	0.0589046	3.3522e-05	0.0589729
B3GAT2	0.0588849	3.37264e-05	0.0589531
TSPAN6	0.0588807	3.37696e-05	0.0589489
EML2	-0.0588714	3.38667e-05	-0.0589395
ZFYVE1	0.0588697	3.38847e-05	0.0589378
FBXL19	0.0588678	3.39037e-05	0.058936
CCHCR1	0.0588678	3.39045e-05	0.0589359
CTIF	0.0588657	3.39258e-05	0.0589339
TMTC3	0.0588621	3.39641e-05	0.0589302
BPIFB1	-0.0588574	3.40128e-05	-0.0589255
RETREG1	0.0588567	3.40203e-05	0.0589248
ARHGEF7	0.0588535	3.40537e-05	0.0589216
TFEB	0.0588534	3.40545e-05	0.0589215
KMT5C	0.0588509	3.40807e-05	0.058919
TCAP	0.0588446	3.41473e-05	0.0589126
PRKD1	0.0588114	3.44981e-05	0.0588793
DYM	-0.0588086	3.45279e-05	-0.0588765
CALCB	0.0587953	3.46693e-05	0.0588632
RRAS2	0.0587899	3.47266e-05	0.0588578
C16orf46	0.0587808	3.48244e-05	0.0588486
CDH10	0.0587777	3.48572e-05	0.0588455
SIRPD	0.0587771	3.48639e-05	0.0588449
RHAG	0.0587742	3.48946e-05	0.058842
NWD2	0.0587724	3.49143e-05	0.0588402
KLHL12	0.0587658	3.49844e-05	0.0588336
CYP4F12	-0.0587618	3.50284e-05	-0.0588295
GIGYF1	0.0587413	3.52494e-05	0.058809
SAG	0.0587305	3.53668e-05	0.0587981
GPRASP1	-0.0587304	3.53674e-05	-0.0587981
MTMR4	0.0587223	3.54559e-05	0.0587899
DNAJB9	0.058713	3.55568e-05	0.0587806
ZNF416	0.0587002	3.56977e-05	0.0587677
KRTAP13-1	0.0586933	3.57727e-05	0.0587609
HAS1	0.0586917	3.57907e-05	0.0587592
DIRAS2	0.0586896	3.58135e-05	0.0587571
IDH3G	0.0586724	3.60037e-05	0.0587398
ATP2C2	-0.0586586	3.61557e-05	-0.058726
ARHGAP42	0.05865	3.6251e-05	0.0587174
WBP1	-0.0586324	3.64478e-05	-0.0586997
RHBDD1	0.0586293	3.64828e-05	0.0586966
SH3BGRL2	-0.0586254	3.65261e-05	-0.0586927
EPB41L5	0.0586236	3.65462e-05	0.0586909
GTF2H4	0.0586207	3.65786e-05	0.058688
HOXD9	-0.0586089	3.67117e-05	-0.0586761
MTFR1	0.058608	3.67214e-05	0.0586753
PFDN1	0.058595	3.68684e-05	0.0586622
FKBP6	0.0585925	3.68971e-05	0.0586596
CYP24A1	0.0585876	3.69515e-05	0.0586548
DCAF12L1	0.0585736	3.71113e-05	0.0586407
TCP10L2	0.0585657	3.72013e-05	0.0586328
TSSK3	0.0585532	3.73433e-05	0.0586203
OR1L8	0.0585521	3.73562e-05	0.0586191
ZFP42	0.0585341	3.75629e-05	0.0586011
KANSL1L	0.0585251	3.7667e-05	0.058592
NAAA	0.0585009	3.79463e-05	0.0585678
IL24	0.0584997	3.7961e-05	0.0585665
NLRP4	0.0584945	3.80211e-05	0.0585613
UBXN1	0.0584671	3.83415e-05	0.0585338
CCDC127	0.0584589	3.84371e-05	0.0585257
PPRC1	0.058456	3.8472e-05	0.0585227
HHAT	0.0584551	3.84824e-05	0.0585218
NDUFB1	0.0584446	3.8606e-05	0.0585113
RPRML	0.0584361	3.87061e-05	0.0585028
SLC24A2	0.0584259	3.88271e-05	0.0584925
OR10J5	0.0584224	3.88685e-05	0.058489
PPIAL4G	0.0584012	3.91212e-05	0.0584678
PHOX2B	0.0584001	3.91345e-05	0.0584667
SCG3	0.0583948	3.91979e-05	0.0584613
ARHGEF5	-0.0583909	3.92452e-05	-0.0584574
ZNF324	0.0583818	3.93543e-05	0.0584483
GABRA6	0.0583696	3.95009e-05	0.0584361
LRP4	-0.0583603	3.96138e-05	-0.0584267
DNAJB13	0.0583561	3.96648e-05	0.0584225
UQCRC1	0.0583561	3.9665e-05	0.0584224
PRRG3	0.0583464	3.97825e-05	0.0584127
GGACT	0.0583422	3.9833e-05	0.0584086
KDM4D	0.058326	4.00308e-05	0.0583923
COX6A1	0.0583243	4.00517e-05	0.0583906
SPPL3	0.0583149	4.01664e-05	0.0583812
ZSWIM2	0.058305	4.02877e-05	0.0583712
NDUFB9	0.0583028	4.03159e-05	0.0583689
SLC9A4	0.0582924	4.04436e-05	0.0583585
LRRC14B	0.0582489	4.09831e-05	0.058315
GOLGB1	-0.0582376	4.11246e-05	-0.0583036
DPF3	0.0582345	4.11637e-05	0.0583005
HNF1B	0.0582182	4.13684e-05	0.0582842
PSMB4	-0.0582085	4.14919e-05	-0.0582743
MEF2C	0.0582025	4.15671e-05	0.0582684
ARID3C	0.0582013	4.15829e-05	0.0582671
PCBP1	0.0581965	4.16431e-05	0.0582624
TLCD3B	0.0581917	4.17045e-05	0.0582575
PLA2G10	-0.0581893	4.17349e-05	-0.0582551
GOSR2	0.0581861	4.17752e-05	0.0582519
CAB39L	-0.058186	4.17769e-05	-0.0582518
ADGRB3	0.0581803	4.185e-05	0.058246
NAV3	0.0581735	4.19358e-05	0.0582393
SNX17	0.0581467	4.22795e-05	0.0582124
HYOU1	0.0581464	4.22844e-05	0.058212
RUNDC1	0.0581457	4.22923e-05	0.0582114
GALNT1	-0.0581285	4.25142e-05	-0.0581942
FAM186B	0.058116	4.26769e-05	0.0581816
CADM2	0.0581111	4.27404e-05	0.0581766
KHDC1	0.0581061	4.28062e-05	0.0581716
HECTD4	0.0580969	4.29253e-05	0.0581624
FOXL2	0.0580915	4.29962e-05	0.058157
NAB1	-0.0580897	4.302e-05	-0.0581551
SYCN	0.0580887	4.30327e-05	0.0581542
PRR36	-0.0580878	4.30452e-05	-0.0581532
KCNB2	0.0580717	4.32564e-05	0.0581371
CCIN	0.0580694	4.32857e-05	0.0581348
DRC1	0.05806	4.34104e-05	0.0581253
PRELID2	0.0580547	4.34797e-05	0.0581201
TNFRSF21	0.0580543	4.34849e-05	0.0581197
OSR2	0.0580361	4.37262e-05	0.0581014
PCSK2	0.0580324	4.37753e-05	0.0580977
GRIA3	0.0580288	4.38238e-05	0.058094
ISL1	0.058026	4.38612e-05	0.0580912
RTN2	0.0580248	4.38771e-05	0.05809
COLEC12	-0.0580233	4.3897e-05	-0.0580885
SRA1	-0.0580155	4.40016e-05	-0.0580807
PBLD	0.0580054	4.41357e-05	0.0580706
CYP2J2	0.058002	4.41822e-05	0.0580671
ADCY2	0.0579885	4.43637e-05	0.0580536
OR51G1	0.0579845	4.44169e-05	0.0580496
CRYM	0.0579724	4.45812e-05	0.0580374
FGD6	0.0579705	4.4607e-05	0.0580355
SHISA8	0.0579642	4.46916e-05	0.0580293
TAF11L11	0.057964	4.46941e-05	0.0580291
KCNQ3	0.0579545	4.48237e-05	0.0580195
ATP6V0C	0.0579437	4.49706e-05	0.0580087
SIX4	0.0579415	4.50016e-05	0.0580064
WSB2	0.0579148	4.53675e-05	0.0579796
CHRNA5	0.0579122	4.54025e-05	0.0579771
ELANE	0.0578728	4.5948e-05	0.0579376
KIF17	0.0578552	4.61937e-05	0.0579199
COA3	0.0578525	4.62316e-05	0.0579172
DIO3	0.0578444	4.63455e-05	0.057909
KCNH7	0.0578323	4.65151e-05	0.057897
KANSL3	0.057784	4.72006e-05	0.0578485
RAB22A	0.0577821	4.72287e-05	0.0578465
NHLH2	0.0577735	4.73507e-05	0.057838
SLC1A2	0.0577711	4.73851e-05	0.0578355
PRAMEF10	0.0577695	4.74092e-05	0.0578339
ZFP37	0.0577684	4.74244e-05	0.0578328
PSD2	0.0577665	4.74511e-05	0.0578309
CCDC40	0.0577659	4.74599e-05	0.0578303
WASL	-0.0577659	4.74607e-05	-0.0578303
GPATCH3	0.0577446	4.77672e-05	0.0578089
DSG4	0.0577298	4.79818e-05	0.057794
NXPH1	0.0577235	4.80735e-05	0.0577877
USHBP1	0.0577232	4.8077e-05	0.0577875
SH2D4B	0.0576981	4.8444e-05	0.0577622
CDK2AP1	0.0576959	4.84763e-05	0.05776
ATP5F1C	0.0576861	4.86194e-05	0.0577502
KRTAP13-4	0.0576726	4.88191e-05	0.0577366
ASTL	0.0576719	4.8829e-05	0.057736
NRIP3	0.0576551	4.9077e-05	0.0577191
CYP39A1	0.0576529	4.91104e-05	0.0577169
SNAPC3	0.0576462	4.92097e-05	0.0577102
ZNF454	0.0576379	4.93324e-05	0.0577019
GHRL	0.0576233	4.95515e-05	0.0576872
MOV10	0.0576228	4.95588e-05	0.0576867
CALR	0.0576152	4.96728e-05	0.057679
RNF32	0.0576138	4.96928e-05	0.0576777
SETD3	0.0576	4.99006e-05	0.0576638
ORMDL2	-0.0575951	4.99751e-05	-0.0576589
MEAK7	0.0575916	5.00277e-05	0.0576554
NAT16	0.0575887	5.00707e-05	0.0576525
NDUFB8	0.0575863	5.0107e-05	0.0576501
FBXO2	0.0575852	5.01238e-05	0.057649
MAGEA10	0.0575788	5.02205e-05	0.0576426
RAB5A	0.0575724	5.03174e-05	0.0576362
LEKR1	0.0575703	5.03503e-05	0.057634
HPX	0.0575518	5.0632e-05	0.0576155
GLG1	-0.0575424	5.07747e-05	-0.0576061
TIMM10B	0.0575345	5.08959e-05	0.0575981
CD300LG	0.0575335	5.09119e-05	0.0575971
SOCS6	-0.0575099	5.12756e-05	-0.0575734
AURKAIP1	0.0575077	5.13097e-05	0.0575712
POFUT2	0.0574959	5.14915e-05	0.0575594
ZNF556	0.0574887	5.16046e-05	0.0575521
BAP1	0.0574803	5.17347e-05	0.0575437
GYG2	0.0574767	5.17915e-05	0.0575401
PBOV1	0.0574744	5.18271e-05	0.0575378
PJVK	0.0574695	5.19036e-05	0.0575329
GSS	0.0574689	5.1912e-05	0.0575323
FLOT2	-0.0574608	5.20393e-05	-0.0575242
ZCCHC24	-0.0574585	5.20757e-05	-0.0575218
C1QL2	0.0574555	5.2123e-05	0.0575188
CLDN18	0.0574497	5.2214e-05	0.057513
CRX	0.0574394	5.23766e-05	0.0575027
MAJIN	0.0574318	5.24958e-05	0.0574951
TEX13C	0.0574134	5.27879e-05	0.0574766
LRRC52	0.0574117	5.28146e-05	0.0574749
DYNLRB2	0.057409	5.28572e-05	0.0574722
HYI	0.0574031	5.29516e-05	0.0574663
OR13F1	0.0574022	5.29659e-05	0.0574654
AC004593.3	0.0573996	5.30068e-05	0.0574628
PAK2	0.0573942	5.30927e-05	0.0574574
SLC35D1	0.057379	5.33367e-05	0.0574421
TMEM269	0.0573786	5.33426e-05	0.0574417
TRIM17	0.0573724	5.34428e-05	0.0574355
RASSF7	-0.0573588	5.36614e-05	-0.0574218
S100A3	0.0573552	5.37194e-05	0.0574182
SAXO2	0.0573508	5.3791e-05	0.0574138
GPBAR1	-0.057349	5.38202e-05	-0.057412
TTC8	0.0573477	5.38403e-05	0.0574107
NXF1	0.0573319	5.4097e-05	0.0573949
ZSCAN29	0.057329	5.41439e-05	0.057392
ITPRIPL2	0.0573282	5.41576e-05	0.0573911
WDR66	0.0573239	5.42282e-05	0.0573868
JAK2	0.0573225	5.42502e-05	0.0573854
FDFT1	-0.0573054	5.45303e-05	-0.0573682
SUN3	0.0573012	5.45992e-05	0.057364
PPEF1	0.0572891	5.47982e-05	0.0573519
HDAC4	-0.0572843	5.48772e-05	-0.057347
KRTAP12-4	0.0572831	5.48958e-05	0.0573459
OR13D1	0.057278	5.49797e-05	0.0573408
THRSP	0.0572689	5.51308e-05	0.0573316
ADGRF1	0.0572568	5.53323e-05	0.0573194
RSPO2	0.0572562	5.53422e-05	0.0573188
DCAF16	0.0572522	5.5408e-05	0.0573149
CDKL1	0.0572455	5.55192e-05	0.0573082
SLC35A3	-0.0572268	5.58314e-05	-0.0572894
ADAP1	-0.0572197	5.59506e-05	-0.0572823
WDR97	0.0572193	5.59576e-05	0.0572819
ARL4A	0.0572179	5.59819e-05	0.0572804
CPO	0.0572119	5.60814e-05	0.0572745
OR4L1	0.0571922	5.64147e-05	0.0572547
SERPINB3	0.0571885	5.64773e-05	0.057251
AAMDC	0.0571877	5.649e-05	0.0572502
MTMR8	0.0571876	5.64914e-05	0.0572501
MVK	0.0571844	5.65465e-05	0.0572469
SYPL1	-0.0571841	5.65509e-05	-0.0572466
ARMCX6	0.057183	5.657e-05	0.0572455
FAM43B	0.0571531	5.70795e-05	0.0572155
SLC2A14	0.0571455	5.72099e-05	0.0572078
OR5AP2	0.0571383	5.73339e-05	0.0572006
SEMA3E	-0.0571311	5.74579e-05	-0.0571933
SWT1	0.0571275	5.75187e-05	0.0571898
OR51D1	0.057102	5.79593e-05	0.0571642
B3GNT7	0.0570707	5.85061e-05	0.0571328
MIER1	0.0570667	5.85757e-05	0.0571288
MED23	0.0570571	5.87443e-05	0.0571191
GLCE	0.0570544	5.87926e-05	0.0571164
CLEC4F	0.0570514	5.88446e-05	0.0571134
CNIH1	-0.0570474	5.89156e-05	-0.0571094
KRTAP12-1	0.0570469	5.89245e-05	0.0571089
NKPD1	0.0570451	5.89555e-05	0.0571071
PRR19	0.0570373	5.90942e-05	0.0570992
MINAR2	0.0570371	5.90975e-05	0.057099
WNT7B	0.0570366	5.91065e-05	0.0570985
ALKAL2	-0.0570339	5.91535e-05	-0.0570959
CDK5R2	0.0570214	5.93744e-05	0.0570834
PDZK1IP1	-0.0570092	5.95922e-05	-0.0570711
IFNA6	0.056962	6.04389e-05	0.0570237
CARHSP1	-0.0569603	6.04689e-05	-0.0570221
DMTN	-0.0569526	6.06095e-05	-0.0570143
LIPM	0.0569415	6.08099e-05	0.0570032
PCDHB14	-0.0569359	6.09121e-05	-0.0569975
SERPINB11	0.0569331	6.0963e-05	0.0569947
TTLL13P	0.0569262	6.10886e-05	0.0569878
BSDC1	-0.0569176	6.12464e-05	-0.0569791
C16orf70	0.0568987	6.15919e-05	0.0569602
GCNT2	0.0568684	6.21507e-05	0.0569299
FAM219A	0.0568578	6.2348e-05	0.0569192
HSD17B4	0.0568533	6.24324e-05	0.0569147
QPCT	-0.0568408	6.26649e-05	-0.0569022
AC067752.1	0.0568385	6.27081e-05	0.0568998
FLCN	0.0568341	6.27906e-05	0.0568954
KDELR3	-0.0568336	6.28006e-05	-0.0568949
SYNCRIP	0.0568332	6.28075e-05	0.0568945
UBQLN2	0.0568263	6.29375e-05	0.0568876
CCDC178	0.0568222	6.30134e-05	0.0568835
NEURL2	0.0568206	6.30432e-05	0.0568819
ONECUT2	0.0568193	6.30679e-05	0.0568806
PCYT2	0.0568192	6.30706e-05	0.0568804
DAZL	0.0568182	6.30897e-05	0.0568794
RILP	-0.0568092	6.32577e-05	-0.0568705
SIDT1	0.0567999	6.34349e-05	0.0568611
CXXC1	0.0567986	6.34591e-05	0.0568598
CTNNA2	0.0567978	6.34743e-05	0.056859
ANKRD66	0.056786	6.36969e-05	0.0568472
PROB1	0.0567839	6.37377e-05	0.056845
CYP1A2	0.05678	6.38109e-05	0.0568412
STRA8	0.0567777	6.38545e-05	0.0568389
KBTBD11	0.0567638	6.41201e-05	0.0568249
ALKBH7	-0.0567629	6.41372e-05	-0.056824
CLSTN2	0.0567469	6.44443e-05	0.0568079
TRIM33	0.056698	6.5388e-05	0.0567589
SCRN3	0.0566909	6.55273e-05	0.0567517
FREM2	0.0566841	6.56585e-05	0.056745
OR2A14	0.0566679	6.5977e-05	0.0567286
SEMA6C	0.056663	6.60735e-05	0.0567237
CRYBA4	0.0566599	6.61342e-05	0.0567206
FUZ	0.0566583	6.61647e-05	0.0567191
OTX2	0.0566519	6.62918e-05	0.0567126
SP110	0.0566509	6.63108e-05	0.0567116
ARL1	-0.0566379	6.65674e-05	-0.0566986
CRYGC	0.0566309	6.67053e-05	0.0566916
CYP4V2	0.0566281	6.67608e-05	0.0566888
H2BFWT	0.0566226	6.68708e-05	0.0566832
SMIM36	0.0566116	6.70892e-05	0.0566722
TIRAP	0.0565995	6.7331e-05	0.0566601
C16orf96	0.056588	6.75608e-05	0.0566486
PRAMEF20	0.0565822	6.76776e-05	0.0566427
EFNA4	0.0565792	6.77379e-05	0.0566397
ACCS	0.0565658	6.80079e-05	0.0566263
SLC22A11	0.0565519	6.82889e-05	0.0566123
PWWP3A	0.0565494	6.83405e-05	0.0566098
GPANK1	0.0565257	6.8823e-05	0.056586
ICK	0.0565246	6.88455e-05	0.0565849
ANKAR	0.0565241	6.88553e-05	0.0565844
KCTD21	0.0565229	6.88801e-05	0.0565832
SP7	0.0565146	6.90503e-05	0.0565749
STARD5	0.0565115	6.91128e-05	0.0565718
NNAT	0.0565075	6.91963e-05	0.0565677
OR9K2	0.0564993	6.93642e-05	0.0565595
ANGPTL3	0.0564919	6.95166e-05	0.0565521
NT5DC3	-0.0564745	6.98749e-05	-0.0565347
DDO	0.0564742	6.98831e-05	0.0565343
PGBD2	0.0564701	6.99665e-05	0.0565303
PTGR1	0.056454	7.03018e-05	0.0565141
AGBL1	0.0564397	7.06003e-05	0.0564997
SEC14L4	0.0564079	7.12682e-05	0.0564679
LIN28B	0.0564053	7.13241e-05	0.0564652
KIAA1210	0.0563926	7.15917e-05	0.0564525
SPATA21	0.0563833	7.17905e-05	0.0564431
MARCH4	0.0563828	7.17998e-05	0.0564427
RNF223	0.0563656	7.21677e-05	0.0564254
OR4S2	0.0563562	7.23667e-05	0.056416
TBX15	0.0563546	7.24022e-05	0.0564144
SHD	0.0563502	7.24973e-05	0.0564099
PIK3C2A	0.0563489	7.25242e-05	0.0564086
PER2	0.0563429	7.26532e-05	0.0564026
CREG2	0.0563397	7.2721e-05	0.0563995
NPAS1	0.0563358	7.2805e-05	0.0563955
L3MBTL1	0.0563317	7.28947e-05	0.0563914
C5orf15	0.056331	7.29091e-05	0.0563907
MARCH10	0.0563268	7.30001e-05	0.0563865
SLC35B2	0.0563156	7.32429e-05	0.0563752
GRM8	0.056311	7.33417e-05	0.0563706
TRAPPC13	0.0563099	7.33655e-05	0.0563695
THUMPD1	0.0562907	7.3784e-05	0.0563502
ACTB	-0.0562906	7.37863e-05	-0.0563501
CC2D2A	-0.0562905	7.37886e-05	-0.05635
CCL1	0.0562903	7.37929e-05	0.0563498
STS	0.0562882	7.38376e-05	0.0563478
DUSP11	0.0562761	7.41015e-05	0.0563357
VNN3	0.0562718	7.41973e-05	0.0563313
AANAT	0.0562642	7.43631e-05	0.0563237
FREM3	0.0562505	7.46647e-05	0.0563099
WDR55	0.0562406	7.48842e-05	0.0563
CENPVL3	0.0562252	7.52242e-05	0.0562846
NDUFA4L2	0.0562201	7.53388e-05	0.0562794
FOXD4	0.0562046	7.56841e-05	0.0562639
ZNF253	0.056202	7.57424e-05	0.0562613
SLC39A11	-0.056198	7.58322e-05	-0.0562572
OR5D16	0.0561944	7.5913e-05	0.0562536
CUZD1	0.0561876	7.60647e-05	0.0562468
GPKOW	0.0561859	7.61034e-05	0.0562451
CEP19	0.056177	7.63026e-05	0.0562362
ACSS3	0.0561692	7.64785e-05	0.0562284
SRP72	0.0561665	7.65401e-05	0.0562256
LMLN	0.0561504	7.69027e-05	0.0562096
ST8SIA2	0.0561503	7.69062e-05	0.0562094
YY2	0.0561491	7.69338e-05	0.0562082
SRP68	-0.0561471	7.69784e-05	-0.0562062
TINAG	0.0561465	7.69924e-05	0.0562056
EYS	0.0561441	7.70477e-05	0.0562032
RNF152	0.0561414	7.71079e-05	0.0562005
DEDD	-0.0561371	7.72065e-05	-0.0561962
ZNF790	0.0561247	7.74885e-05	0.0561838
MYCN	0.0561009	7.80333e-05	0.0561599
ANKRD11	0.0560986	7.80864e-05	0.0561576
MS4A3	0.0560974	7.81149e-05	0.0561563
PCSK9	0.0560774	7.85768e-05	0.0561363
CHST9	0.0560753	7.86249e-05	0.0561342
LIN37	0.0560718	7.87051e-05	0.0561307
ADH7	0.0560694	7.87608e-05	0.0561283
KIR2DL4	0.0560612	7.89532e-05	0.05612
ZNF133	0.0560463	7.92997e-05	0.0561051
SLC47A2	0.0560252	7.97943e-05	0.0560839
STPG2	0.0560212	7.98884e-05	0.0560799
NKTR	0.0560108	8.01331e-05	0.0560694
PDK2	-0.0560079	8.02008e-05	-0.0560666
IGSF5	0.0560012	8.03591e-05	0.0560598
TMEM170B	0.0559827	8.07962e-05	0.0560413
KLHL33	0.0559782	8.09052e-05	0.0560367
LINGO3	0.0559389	8.18435e-05	0.0559974
ACSM2A	0.0559343	8.19565e-05	0.0559927
RBM7	0.0559317	8.20178e-05	0.0559901
ZNF607	0.0559207	8.22824e-05	0.0559791
BPI	0.0559005	8.27725e-05	0.0559589
PRSS21	0.055891	8.30052e-05	0.0559493
NUP153	0.055887	8.31016e-05	0.0559453
TSPAN10	0.0558868	8.31078e-05	0.0559451
C1orf87	0.055882	8.32241e-05	0.0559403
KLF4	-0.0558649	8.36435e-05	-0.0559231
HTR5A	0.0558648	8.36447e-05	0.0559231
KCNA5	0.0558426	8.41912e-05	0.0559008
QRFPR	0.0558382	8.43008e-05	0.0558964
KCNF1	0.0558303	8.44956e-05	0.0558885
KRT78	0.0558303	8.44958e-05	0.0558885
DPYSL2	-0.0558277	8.45604e-05	-0.0558858
JMJD6	0.0558257	8.46096e-05	0.0558839
FIGN	0.0558224	8.46935e-05	0.0558805
GK2	0.0558224	8.46938e-05	0.0558804
BRPF3	0.0558009	8.52278e-05	0.055859
PTGDR2	0.0557949	8.53785e-05	0.0558529
HRH4	0.0557806	8.57383e-05	0.0558385
HYAL4	0.0557715	8.59669e-05	0.0558294
POU2F3	0.0557645	8.61434e-05	0.0558224
ZNF793	0.0557568	8.63363e-05	0.0558147
SLC12A5	0.0557413	8.67297e-05	0.0557992
CHST13	0.0557136	8.74358e-05	0.0557714
RBP7	0.0557119	8.74809e-05	0.0557696
TCP10L	0.0557094	8.75457e-05	0.0557671
CNP	0.0557071	8.7603e-05	0.0557649
FGD4	0.0557034	8.7699e-05	0.0557611
SPAG16	0.0557031	8.77068e-05	0.0557608
SLC13A3	0.0557008	8.77655e-05	0.0557585
CT55	0.0556953	8.79064e-05	0.055753
SMTNL2	0.0556952	8.79085e-05	0.0557529
LSS	0.0556857	8.81554e-05	0.0557433
NUTM2A	0.0556768	8.83835e-05	0.0557345
LOR	0.0556681	8.86092e-05	0.0557257
ADAM20	0.055656	8.89248e-05	0.0557135
TMEM47	0.0556442	8.92311e-05	0.0557017
RPP21	-0.055644	8.92355e-05	-0.0557016
SMNDC1	0.0556391	8.93647e-05	0.0556966
NAGA	0.055635	8.94729e-05	0.0556925
ZNF571	0.0556343	8.94897e-05	0.0556918
NAALAD2	0.0556336	8.95081e-05	0.0556911
NEDD9	0.0556254	8.97221e-05	0.0556829
NKX1-2	0.0556204	8.98554e-05	0.0556778
ST8SIA5	0.0556156	8.99799e-05	0.0556731
WNT6	0.0556146	9.00072e-05	0.055672
RAG1	0.0556122	9.00708e-05	0.0556696
CLEC2A	0.05561	9.01277e-05	0.0556674
IZUMO3	0.0556083	9.01719e-05	0.0556658
NMBR	0.055597	9.0471e-05	0.0556544
PARP12	0.055576	9.10281e-05	0.0556333
AZU1	0.0555706	9.11707e-05	0.055628
APOBEC1	0.0555548	9.15924e-05	0.0556121
C20orf141	0.0555386	9.20282e-05	0.0555958
OXER1	0.0555384	9.20344e-05	0.0555956
STAG2	0.055538	9.20452e-05	0.0555952
PNKD	0.0555356	9.21085e-05	0.0555928
GABBR2	0.0555313	9.22246e-05	0.0555885
CTSV	-0.0555312	9.22259e-05	-0.0555884
EMX2	0.055524	9.24203e-05	0.0555812
HOXD4	-0.0555183	9.25756e-05	-0.0555754
C6orf118	0.0555044	9.29518e-05	0.0555615
ADGRA3	0.0555026	9.30004e-05	0.0555597
GPR146	0.0554569	9.42488e-05	0.0555138
RGS20	0.0554467	9.45286e-05	0.0555036
FSHR	0.0554436	9.46147e-05	0.0555005
C1QL1	0.0554401	9.47114e-05	0.055497
ARHGEF33	0.0554392	9.47355e-05	0.0554961
APBA1	0.055431	9.49629e-05	0.0554879
SCCPDH	-0.0554265	9.50869e-05	-0.0554834
NCKAP5	0.0554252	9.51234e-05	0.0554821
CLDN4	-0.0554213	9.52324e-05	-0.0554781
TMEM217	0.0554089	9.55754e-05	0.0554657
NKX2-8	0.0553985	9.58678e-05	0.0554552
ATG101	0.0553958	9.59432e-05	0.0554525
RSF1	0.0553849	9.62462e-05	0.0554417
HOOK2	0.0553589	9.69776e-05	0.0554156
UHRF1BP1	0.0553554	9.70765e-05	0.0554121
UBE2G1	0.0553484	9.72741e-05	0.0554051
SYT1	0.0553249	9.79417e-05	0.0553815
DNAH5	0.0553242	9.79641e-05	0.0553807
ANKS1B	-0.0552891	9.89688e-05	-0.0553455
BCL2L10	0.0552843	9.91061e-05	0.0553407
DGKI	0.0552807	9.92117e-05	0.0553371
RMDN1	0.0552783	9.92789e-05	0.0553347
PTGS2	0.0552779	9.9292e-05	0.0553343
C9orf153	0.0552727	9.9442e-05	0.0553291
USP29	0.0552517	0.000100049	0.0553081
BTLA	0.0552411	0.000100359	0.0552974
RNH1	-0.0552378	0.000100455	-0.0552941
NDUFS8	0.0552208	0.000100951	0.0552771
CALM3	0.0552161	0.00010109	0.0552724
DISP3	0.0551974	0.00010164	0.0552536
KRTAP5-6	0.0551795	0.00010217	0.0552356
KIF19	0.0551703	0.000102445	0.0552263
OR8K3	0.0551629	0.000102663	0.055219
VENTX	0.0551589	0.000102783	0.0552149
IDUA	0.0551551	0.000102896	0.0552112
SLC10A2	0.0551474	0.000103126	0.0552034
TMEM255A	0.0551399	0.000103351	0.0551959
POGZ	-0.0551367	0.000103447	-0.0551927
CCDC192	0.0551363	0.000103461	0.0551922
RTL8B	0.0551117	0.000104199	0.0551676
PLS3	0.0550948	0.000104712	0.0551507
DSC1	0.0550927	0.000104777	0.0551485
GNAI3	0.0550908	0.000104834	0.0551466
SNRNP70	0.0550774	0.000105242	0.0551332
RAPH1	0.0550763	0.000105275	0.0551321
SPATA6	0.0550667	0.00010557	0.0551224
LCN12	0.0550461	0.0001062	0.0551018
RALY	0.0550458	0.00010621	0.0551015
SLC27A1	0.0550346	0.000106555	0.0550903
LYPD3	0.055033	0.000106605	0.0550886
HOXC12	0.05503	0.000106695	0.0550857
GABRA2	0.0550266	0.000106801	0.0550823
HRK	0.055026	0.000106821	0.0550816
PABPC4L	0.0550165	0.000107113	0.0550722
ASIC4	0.0550148	0.000107166	0.0550704
C1QL4	0.0549944	0.000107803	0.0550499
C22orf31	0.0549881	0.000107999	0.0550436
GIGYF2	0.0549824	0.000108177	0.0550379
TDRD10	0.0549776	0.000108326	0.0550331
C11orf65	0.0549759	0.000108381	0.0550314
DLX1	0.0549728	0.000108479	0.0550282
TNFSF18	0.0549481	0.000109254	0.0550035
ZNF675	0.0549434	0.000109404	0.0549988
ZNF776	0.0549379	0.000109579	0.0549933
GALNTL6	0.0549351	0.000109668	0.0549904
AIRE	0.054928	0.000109893	0.0549833
TMEM270	0.0549136	0.000110351	0.0549689
SEZ6L2	-0.0549073	0.000110551	-0.0549626
SVOPL	0.0548945	0.000110962	0.0549497
SLC38A8	0.0548923	0.000111031	0.0549476
TOR1B	0.0548806	0.000111407	0.0549358
TRPV3	0.0548655	0.000111897	0.0549206
SMIM22	-0.0548621	0.000112005	-0.0549172
CLDN8	0.0548614	0.000112029	0.0549165
TRMT61A	0.0548581	0.000112136	0.0549132
PZP	0.0548556	0.000112215	0.0549108
KCNJ18	0.0548442	0.000112585	0.0548993
TM6SF2	0.0548354	0.000112871	0.0548905
ZNF423	0.0548307	0.000113026	0.0548857
RNASE11	0.054829	0.000113079	0.0548841
OR9G1	0.0548287	0.000113089	0.0548838
GID8	-0.0548269	0.000113148	-0.054882
MS4A18	0.0548222	0.000113301	0.0548773
FAM228A	0.0548216	0.000113322	0.0548766
NDUFS7	0.0548071	0.000113798	0.0548621
TLX2	0.0547988	0.00011407	0.0548538
KBTBD3	0.0547872	0.000114454	0.0548421
PRRG1	-0.0547779	0.000114759	-0.0548328
AHI1	0.0547765	0.000114807	0.0548314
PMF1	0.0547746	0.000114868	0.0548295
DNLZ	0.0547734	0.000114908	0.0548283
RPP14	0.0547717	0.000114964	0.0548266
FOXB2	0.0547592	0.000115381	0.054814
ASPDH	0.0547585	0.000115403	0.0548134
CPLX2	0.0547511	0.000115649	0.0548059
TMEM72	0.0547471	0.000115785	0.0548019
NEK9	0.0547407	0.000115997	0.0547955
GBA2	-0.0547394	0.00011604	-0.0547942
DMRTB1	0.0547381	0.000116086	0.0547928
SOST	0.0547327	0.000116266	0.0547874
EIF2B4	0.0547256	0.000116503	0.0547803
SPATA31A5	0.0547187	0.000116734	0.0547735
LRRC29	0.0547177	0.00011677	0.0547724
TRAF7	0.0547068	0.000117136	0.0547615
BEGAIN	0.0546983	0.000117423	0.054753
LEP	0.0546927	0.000117612	0.0547474
GLRA3	0.0546914	0.000117656	0.054746
LNPEP	0.0546874	0.000117793	0.054742
TIMM22	0.054682	0.000117975	0.0547366
TOGARAM2	0.0546811	0.000118007	0.0547357
GRIN1	0.0546807	0.000118021	0.0547353
CCN3	0.0546795	0.000118062	0.054734
TMEM271	0.0546783	0.000118101	0.0547329
AC021097.2	0.0546669	0.000118489	0.0547215
KHDC4	0.054666	0.000118522	0.0547205
FZD10	0.0546645	0.00011857	0.0547191
KRBA1	0.0546538	0.000118936	0.0547083
KIF13B	-0.0546493	0.000119091	-0.0547038
ALAD	0.0546457	0.000119216	0.0547002
CD177	0.0546451	0.000119236	0.0546996
ARAF	-0.0546341	0.000119615	-0.0546885
CELA1	0.0546332	0.000119643	0.0546877
SCP2D1	0.0546305	0.000119737	0.0546849
FAM170A	0.0546244	0.000119947	0.0546788
KIAA1549	0.0546167	0.000120213	0.0546711
SIGLEC8	0.0546149	0.000120277	0.0546693
SIRT4	0.054614	0.000120307	0.0546684
MYO9A	0.0546123	0.000120365	0.0546667
ILDR2	0.0546092	0.000120474	0.0546636
NTN1	0.0546072	0.000120544	0.0546615
FAM214B	0.0545962	0.000120924	0.0546506
HSPA4L	-0.0545928	0.000121043	-0.0546471
DUS1L	0.0545913	0.000121095	0.0546456
LIN28A	0.0545764	0.000121613	0.0546307
OR6T1	0.0545637	0.000122058	0.054618
B4GAT1	0.0545598	0.000122195	0.0546141
PPP2R2B	-0.0545581	0.000122257	-0.0546123
FBXO40	0.0545539	0.000122404	0.0546081
KCNG3	0.0545497	0.000122553	0.0546039
RALGAPB	0.0545209	0.000123569	0.054575
HTR4	0.0545152	0.000123773	0.0545693
SNRPD3	0.0545011	0.000124275	0.0545551
GCSAML	0.0544942	0.000124519	0.0545483
GAS2L2	-0.0544921	0.000124596	-0.0545461
RRH	0.0544904	0.000124655	0.0545445
KRT25	0.0544885	0.000124726	0.0545425
DBNDD1	0.0544824	0.000124944	0.0545364
CTPS1	-0.0544803	0.000125017	-0.0545343
COMMD1	0.0544626	0.000125654	0.0545166
RNASE13	0.0544161	0.000127341	0.0544699
COL8A2	0.0544129	0.000127458	0.0544667
VGLL3	0.0544088	0.000127607	0.0544626
F13B	0.0544059	0.000127713	0.0544597
OC90	0.0543913	0.00012825	0.054445
XRRA1	0.054387	0.000128409	0.0544407
TMEM266	0.0543862	0.000128437	0.0544399
SLC35F4	0.0543839	0.000128523	0.0544376
CCDC126	0.0543806	0.000128642	0.0544343
HRCT1	-0.0543765	0.000128796	-0.0544302
JMJD1C	0.0543727	0.000128937	0.0544263
CTTN	-0.0543716	0.000128977	-0.0544252
CASKIN2	0.0543701	0.000129032	0.0544237
ETFBKMT	0.0543696	0.00012905	0.0544233
F13A1	-0.0543518	0.000129709	-0.0544054
RFX5	0.0543515	0.000129719	0.0544051
CST6	0.0543375	0.000130242	0.0543911
MINDY2	0.054337	0.000130259	0.0543906
PLPPR5	0.0543149	0.000131086	0.0543684
IFNA16	0.0542985	0.000131705	0.0543519
IGF2BP1	0.0542788	0.000132447	0.0543322
UCP1	0.054259	0.000133199	0.0543124
SVIP	0.0542545	0.000133371	0.0543078
SPCS3	0.0542525	0.000133448	0.0543058
TAFA3	0.0542405	0.000133906	0.0542938
MPZL2	0.0542399	0.000133929	0.0542932
PRR29	0.0542275	0.000134404	0.0542808
IGLC7	0.0542232	0.000134569	0.0542765
RNF26	0.0542225	0.000134596	0.0542757
UNCX	0.0542093	0.000135104	0.0542625
RFX4	0.0542073	0.000135183	0.0542605
ACAP2	0.0541888	0.000135898	0.0542419
ZSCAN30	0.0541827	0.000136136	0.0542358
TNFRSF10B	0.0541719	0.000136557	0.054225
RBKS	0.0541705	0.000136609	0.0542236
BCORL1	0.0541561	0.000137172	0.0542092
PARP10	0.0541401	0.000137799	0.0541931
BDNF	0.05414	0.000137804	0.054193
GAA	0.0541376	0.000137901	0.0541906
TIGD6	0.0541164	0.000138737	0.0541693
INAFM2	0.0541159	0.000138756	0.0541688
SYT10	0.0541095	0.00013901	0.0541624
IFITM5	0.0541092	0.000139021	0.0541621
ART5	0.0540679	0.000140668	0.0541207
MBIP	0.0540668	0.000140714	0.0541195
AC011195.2	0.0540524	0.000141292	0.0541051
OR5A2	0.0540508	0.000141355	0.0541035
SLC4A5	0.0540459	0.000141553	0.0540986
PRDX5	0.0540341	0.000142027	0.0540868
IL5RA	0.0540259	0.00014236	0.0540786
EPC2	0.0540251	0.000142394	0.0540778
CLDN7	-0.0540171	0.00014272	-0.0540697
PRKACG	0.0540083	0.000143077	0.0540609
ZNF385B	-0.0540058	0.000143177	-0.0540584
ALG1L	0.0540057	0.000143183	0.0540583
RBFOX1	0.0539967	0.00014355	0.0540493
SERPINI2	0.0539842	0.000144064	0.0540367
ANKRD46	0.0539781	0.000144313	0.0540306
PAX8	0.0539644	0.000144876	0.0540169
ZNF836	0.0539524	0.00014537	0.0540049
FAM218A	0.0539494	0.000145497	0.0540018
IAH1	0.0539342	0.000146128	0.0539865
ZSCAN26	0.0539333	0.000146162	0.0539857
REG3G	0.0539304	0.000146283	0.0539828
FBXL2	0.05392	0.000146718	0.0539723
HPS6	0.0539137	0.000146979	0.053966
AARSD1	0.0539066	0.000147278	0.0539589
C1orf35	0.053895	0.000147762	0.0539473
SNCAIP	0.0538906	0.000147946	0.0539429
LHCGR	0.0538899	0.000147978	0.0539421
RITA1	0.0538852	0.000148175	0.0539375
TMTC2	-0.053884	0.000148224	-0.0539363
FOXD2	0.0538797	0.000148406	0.053932
HMGCS1	-0.0538747	0.00014862	-0.0539269
NBPF3	0.0538746	0.000148623	0.0539268
COG6	0.0538558	0.000149419	0.0539079
TEX29	0.0538536	0.00014951	0.0539058
IFT140	0.053845	0.000149876	0.0538971
PRSS12	0.0538388	0.00015014	0.0538909
SEM1	0.0538334	0.000150369	0.0538855
WDR45	0.0538227	0.000150829	0.0538748
MACROD1	0.0538153	0.000151147	0.0538673
ZNF622	0.0537965	0.000151955	0.0538485
RAD9A	0.0537955	0.000151997	0.0538475
MOGAT3	-0.053794	0.000152061	-0.053846
VSIG1	0.0537843	0.000152482	0.0538362
KDELR1	-0.0537755	0.000152861	-0.0538275
LSMEM1	0.0537698	0.000153108	0.0538217
PINK1	-0.0537489	0.000154018	-0.0538008
SCAND1	0.05373	0.000154847	0.0537818
KIF4B	0.0537158	0.000155473	0.0537675
PLA2G2C	0.0536899	0.000156615	0.0537416
FOXE1	0.0536874	0.000156728	0.0537391
PPP3R2	0.0536798	0.000157067	0.0537314
OR56A4	0.0536742	0.000157316	0.0537258
SYCP3	0.0536719	0.000157417	0.0537235
IFNA4	0.0536606	0.000157921	0.0537122
SPAG4	0.053643	0.000158709	0.0536946
ARRDC3	0.0536396	0.000158861	0.0536912
ABCA8	0.0536386	0.000158906	0.0536902
SIGMAR1	0.0536251	0.000159515	0.0536766
CEBPE	0.0536182	0.000159825	0.0536697
PIAS3	0.0536121	0.000160104	0.0536635
SPACA6	0.0536048	0.000160433	0.0536563
SLC50A1	-0.0535911	0.000161058	-0.0536425
GGT1	0.0535896	0.000161127	0.053641
ARHGEF37	-0.0535887	0.000161166	-0.0536401
SFTPC	0.0535861	0.000161284	0.0536375
ANKRD24	0.0535825	0.000161451	0.0536338
KCNJ1	0.0535818	0.000161483	0.0536331
CCDC65	0.0535727	0.000161898	0.053624
STK33	0.0535629	0.000162344	0.0536143
PEX7	0.0535623	0.000162376	0.0536136
KBTBD7	0.0535614	0.000162414	0.0536127
CFAP97D1	0.0535567	0.000162631	0.053608
SLC5A11	0.0535519	0.00016285	0.0536032
RING1	-0.0535391	0.00016344	-0.0535904
ARHGEF17	-0.053538	0.000163491	-0.0535893
SULT4A1	0.0535367	0.000163552	0.053588
PADI4	0.0535341	0.000163674	0.0535853
TYR	0.0535275	0.000163979	0.0535787
CPZ	0.0535259	0.000164051	0.0535771
TRIM15	-0.0535237	0.000164153	-0.0535749
FMN1	0.0535185	0.000164394	0.0535697
ZNF440	0.0535107	0.000164756	0.0535619
PTPRN2	0.0534953	0.000165475	0.0535464
HCN2	0.0534943	0.000165525	0.0535454
MAGEB10	0.0534792	0.000166231	0.0535302
IL5	0.0534673	0.000166788	0.0535184
LENG9	0.0534673	0.000166791	0.0535183
CSN1S1	0.0534554	0.000167348	0.0535064
UQCRHL	0.0534544	0.000167395	0.0535054
BBS7	0.0534493	0.000167636	0.0535003
ERO1B	0.0534467	0.00016776	0.0534977
TNPO2	0.0534428	0.000167944	0.0534938
TRIP12	0.0534337	0.000168376	0.0534847
GDF2	0.0534308	0.000168514	0.0534817
TECTA	0.0534259	0.00016875	0.0534768
ZNF658	0.0534141	0.00016931	0.053465
MC4R	0.0534087	0.000169566	0.0534596
USF3	0.0534018	0.000169898	0.0534527
SUPT5H	-0.0534009	0.000169942	-0.0534517
CEP250	0.0533997	0.000169998	0.0534506
PCDHA2	0.0533929	0.000170325	0.0534437
SLC38A3	0.0533922	0.000170356	0.0534431
PLEKHM1	0.0533834	0.000170782	0.0534342
CACNA1S	0.0533822	0.000170841	0.053433
ATP6V1E1	0.0533797	0.000170961	0.0534305
AWAT2	0.0533719	0.000171334	0.0534227
ZNF678	0.0533694	0.000171456	0.0534202
OR3A3	0.0533674	0.000171551	0.0534182
EDA	0.0533647	0.000171686	0.0534154
CFAP221	0.0533638	0.000171725	0.0534146
ADGRA1	0.0533627	0.000171782	0.0534134
BMP10	0.0533549	0.000172159	0.0534056
PAQR9	0.0533344	0.000173156	0.053385
MBOAT4	0.0533277	0.00017348	0.0533784
NXNL1	0.0533189	0.000173913	0.0533695
MLANA	0.0533173	0.000173988	0.053368
ZNF507	0.0533171	0.000174001	0.0533677
PRAME	0.0533127	0.000174216	0.0533633
GLIPR1L2	0.0533051	0.000174591	0.0533556
TTLL8	0.0532939	0.000175142	0.0533444
DIPK1B	0.0532865	0.000175502	0.0533371
SAE1	0.053285	0.000175578	0.0533355
JAM3	-0.0532813	0.000175764	-0.0533318
UBE2V2	0.0532717	0.000176237	0.0533222
PRAMEF14	0.053263	0.000176671	0.0533134
MMP26	0.0532619	0.000176725	0.0533123
RER1	-0.0532607	0.000176784	-0.0533111
VRTN	0.053248	0.000177417	0.0532984
DMRT1	0.0532462	0.000177503	0.0532966
UPK1B	0.0532382	0.000177904	0.0532886
TRAPPC6B	0.053236	0.000178016	0.0532863
PRAMEF11	0.0532298	0.000178323	0.0532802
VIT	0.053216	0.00017902	0.0532663
PFDN4	0.0531896	0.000180349	0.0532399
STAT6	-0.0531808	0.000180797	-0.053231
ANKRD61	0.05318	0.000180837	0.0532302
POU4F2	0.0531665	0.000181525	0.0532167
SLC26A7	0.0531593	0.000181891	0.0532095
ZNF385C	0.0531569	0.000182012	0.0532071
CSNK1A1L	0.0531498	0.000182376	0.0532
PCDH8	0.0531497	0.000182384	0.0531998
CCNC	0.0531489	0.000182424	0.053199
DNMT3L	0.0531231	0.000183748	0.0531732
PRSS41	0.0531228	0.000183766	0.0531728
SMG5	-0.0531197	0.000183924	-0.0531698
REEP5	0.0531083	0.000184512	0.0531583
FAM32A	0.053104	0.000184736	0.053154
AATK	0.0530964	0.000185129	0.0531464
COL6A6	0.0530822	0.000185867	0.0531322
LY6L	0.0530811	0.000185926	0.053131
LRTOMT	0.0530776	0.00018611	0.0531275
PRSS36	0.0530754	0.000186222	0.0531253
ZNF433	0.0530722	0.000186388	0.0531222
FA2H	0.053071	0.000186451	0.0531209
ZNF497	0.0530621	0.00018692	0.053112
KRTAP2-4	0.0530512	0.00018749	0.0531011
PLD1	0.0530491	0.000187599	0.053099
MOCS2	-0.0530434	0.0001879	-0.0530932
GRID1	0.0530419	0.000187982	0.0530917
PPP6R3	0.0530282	0.000188705	0.0530779
DHX35	0.0530272	0.000188757	0.0530769
BRSK2	-0.0530157	0.000189363	-0.0530655
PTPRZ1	0.0530079	0.00018978	0.0530576
DUXA	0.0530061	0.000189874	0.0530558
LGR4	-0.0530052	0.000189924	-0.0530549
SMLR1	0.0529994	0.000190232	0.0530491
OPHN1	0.0529992	0.00019024	0.0530489
UBE2L3	0.0529979	0.000190309	0.0530476
FXYD4	0.0529851	0.000190992	0.0530348
SENP5	0.0529676	0.000191929	0.0530173
APOA2	0.0529613	0.00019227	0.0530109
EXTL2	0.0529611	0.000192281	0.0530107
SMIM32	0.0529469	0.000193046	0.0529964
EZH1	0.052945	0.000193151	0.0529945
C6orf120	0.0529334	0.000193774	0.052983
WDR38	0.0529334	0.000193776	0.0529829
BBOX1	0.0529231	0.000194333	0.0529726
CPA5	0.0529043	0.000195356	0.0529538
HMGCLL1	0.0529006	0.000195563	0.05295
GNPNAT1	0.0528859	0.000196364	0.0529353
HTR7	0.0528685	0.000197321	0.0529179
TRIM69	0.0528662	0.000197448	0.0529156
IFT27	0.0528641	0.000197566	0.0529134
IBTK	0.0528569	0.000197964	0.0529062
KLF2	0.0528511	0.000198282	0.0529004
SGF29	0.0528492	0.00019839	0.0528985
STRADB	0.0528482	0.000198444	0.0528975
FOXO4	-0.0528478	0.000198464	-0.0528971
TAS2R39	0.0528468	0.000198521	0.0528961
C2CD4C	0.0528431	0.000198726	0.0528924
KCTD2	0.0528339	0.000199239	0.0528831
ERICH5	-0.0528294	0.00019949	-0.0528786
TPCN2	0.0528116	0.000200485	0.0528607
MDFIC2	0.0528015	0.000201049	0.0528506
PRAMEF27	0.052798	0.000201243	0.0528472
DNAJA2	0.0527968	0.000201311	0.052846
FBLN5	-0.0527961	0.000201352	-0.0528452
TDRD1	0.0527943	0.00020145	0.0528435
ACCSL	0.0527912	0.000201625	0.0528404
OR8J3	0.0527901	0.000201686	0.0528393
DUOXA2	0.052789	0.000201748	0.0528382
RB1CC1	-0.05278	0.000202258	-0.0528291
OR2AE1	0.052762	0.000203277	0.052811
SGSM1	0.0527595	0.000203416	0.0528086
ARHGEF18	0.0527503	0.000203942	0.0527993
SLC6A16	0.0527495	0.000203985	0.0527985
NMD3	0.052746	0.000204185	0.052795
OR52M1	0.0527399	0.000204531	0.0527889
IL25	0.0527317	0.000205002	0.0527806
DUXB	0.0527305	0.000205068	0.0527795
PBDC1	0.0527154	0.000205934	0.0527643
IGSF3	0.0527109	0.000206191	0.0527598
PYGB	-0.0527013	0.000206741	-0.0527502
LZIC	0.0526924	0.000207258	0.0527412
SDR42E1	0.0526634	0.000208938	0.0527121
ZFAND3	-0.0526602	0.00020912	-0.052709
LIPN	0.0526534	0.000209522	0.0527021
UBE4B	0.0526385	0.000210388	0.0526872
CTNNBIP1	-0.0526002	0.000212642	-0.0526488
OR4A15	0.052589	0.000213309	0.0526375
NNMT	0.0525886	0.000213329	0.0526372
FFAR2	0.0525817	0.000213738	0.0526303
TMCO2	0.0525683	0.000214539	0.0526168
CLASRP	0.0525562	0.000215258	0.0526047
PEA15	0.0525554	0.00021531	0.0526038
SF3B4	-0.0525548	0.000215345	-0.0526032
FAM163A	0.0525467	0.000215829	0.0525951
BCKDHA	0.0525445	0.000215963	0.0525929
STK40	-0.052542	0.000216113	-0.0525904
PLS1	-0.0525396	0.000216252	-0.0525881
DEFB119	0.0525352	0.000216516	0.0525837
GPX3	0.0525253	0.000217117	0.0525736
GNRH2	0.052524	0.000217192	0.0525724
ACTN3	0.0525105	0.000218009	0.0525589
PCDH19	0.0525099	0.000218044	0.0525583
AMER2	0.0524967	0.000218845	0.052545
SYP	0.0524916	0.000219153	0.0525399
SCYL3	0.0524733	0.00022027	0.0525216
IL4	0.0524573	0.000221254	0.0525055
SPX	0.0524547	0.000221408	0.0525029
MCF2L	-0.0524477	0.000221841	-0.0524959
MT1HL1	0.0524376	0.000222461	0.0524858
GRHL3	0.0524344	0.00022266	0.0524826
HR	0.0524294	0.000222971	0.0524775
MKX	-0.0524217	0.000223446	-0.0524698
ESRRA	0.0524211	0.000223483	0.0524692
VEGFD	0.0524198	0.000223565	0.0524679
PCDHA9	0.0524183	0.000223656	0.0524664
ITGAD	0.0524081	0.000224287	0.0524562
GGNBP2	0.0524053	0.000224466	0.0524533
ORM2	0.0523926	0.000225258	0.0524406
SLC9C1	0.0523821	0.000225909	0.0524301
HMGN5	0.0523815	0.00022595	0.0524295
ADAM7	0.0523811	0.000225973	0.0524291
TM7SF2	-0.0523645	0.000227014	-0.0524125
GATA4	0.052364	0.000227047	0.052412
SLC7A13	0.0523577	0.000227443	0.0524056
GPR182	0.0523538	0.000227687	0.0524018
PPP1R3B	-0.0523516	0.000227828	-0.0523995
AMY2A	0.052351	0.000227868	0.0523989
SLC10A7	0.0523459	0.000228187	0.0523938
SLITRK3	0.0523451	0.000228236	0.052393
GRIN3B	0.0523429	0.000228376	0.0523908
GOLT1B	0.0523335	0.000228975	0.0523813
PLEKHN1	0.0523327	0.000229025	0.0523805
UBL4B	0.0523251	0.000229506	0.0523729
TRIM42	0.052322	0.000229706	0.0523698
ZNF470	0.0523196	0.000229858	0.0523674
PMVK	-0.0523163	0.000230069	-0.0523641
DDIT4L	0.0523132	0.000230261	0.052361
ZNF197	0.0522904	0.000231719	0.0523382
KTN1	0.0522795	0.000232417	0.0523272
CCL16	0.0522762	0.000232629	0.0523239
INPP5J	0.0522699	0.00023304	0.0523175
LMAN1	0.0522661	0.000233281	0.0523138
FAM210B	0.0522613	0.000233591	0.052309
ANGPTL7	0.0522602	0.000233665	0.0523078
KLRG2	0.0522498	0.000234336	0.0522974
NFE2L2	0.0522401	0.000234966	0.0522877
LOXL4	-0.0522354	0.000235273	-0.052283
PENK	0.0522351	0.000235288	0.0522827
DEFB125	0.052235	0.000235297	0.0522826
CACNA2D1	0.0522233	0.000236058	0.0522709
TBC1D17	0.052223	0.000236075	0.0522706
TAF5L	0.0522226	0.000236105	0.0522701
PTN	0.0522138	0.000236677	0.0522614
CYP8B1	0.0522127	0.00023675	0.0522602
RIPPLY1	0.0521923	0.000238087	0.0522398
NUDT22	0.0521647	0.00023991	0.0522121
DDX4	0.0521593	0.000240266	0.0522067
RIBC1	0.0521496	0.000240911	0.052197
ZNF555	0.0521379	0.000241687	0.0521853
ETS2	-0.0521321	0.000242079	-0.0521794
PROK1	0.0521204	0.000242859	0.0521677
TXNDC17	-0.0521126	0.000243379	-0.0521599
YY1	0.0521125	0.00024339	0.0521597
PATJ	-0.0521119	0.000243431	-0.0521591
B4GALNT4	0.052108	0.00024369	0.0521553
AK5	0.0521072	0.000243743	0.0521545
SYN3	0.0521054	0.000243867	0.0521526
FAM168B	0.0521027	0.000244049	0.0521499
COX7B2	0.0520611	0.000246859	0.0521082
API5	0.0520603	0.000246917	0.0521074
C16orf58	-0.0520573	0.000247117	-0.0521045
PRRT4	0.0520554	0.000247253	0.0521024
PRIMPOL	0.052044	0.000248026	0.0520911
HTR1E	0.0520386	0.0002484	0.0520856
UBA7	-0.0520264	0.000249235	-0.0520734
PP2D1	0.0520204	0.000249641	0.0520674
KRTAP10-5	0.0520145	0.000250051	0.0520615
HHLA1	0.0520101	0.000250356	0.052057
SHISA6	0.0520068	0.000250581	0.0520538
CADPS	0.0520051	0.000250695	0.0520521
ZDHHC22	0.0520049	0.00025071	0.0520519
ATP5PF	0.0520047	0.000250729	0.0520516
MYCBPAP	0.0520006	0.000251007	0.0520476
GAK	0.0519978	0.000251202	0.0520447
KCNC1	0.0519855	0.000252052	0.0520324
LRRC3	0.0519855	0.000252056	0.0520324
TUB	0.0519804	0.000252408	0.0520273
MMP13	0.0519737	0.000252877	0.0520205
IFI27	-0.051972	0.00025299	-0.0520189
DCXR	0.0519711	0.000253054	0.052018
DAP	0.0519687	0.000253224	0.0520155
MAGEF1	-0.0519635	0.000253582	-0.0520104
DNASE1L3	0.051943	0.000255015	0.0519898
DRAM2	0.0519367	0.000255462	0.0519834
PRDM7	0.0519268	0.000256157	0.0519735
GBP7	0.0519166	0.000256873	0.0519633
ALKAL1	0.0519027	0.000257859	0.0519494
WFDC6	0.051871	0.000260111	0.0519176
NR1H4	0.0518683	0.000260306	0.0519149
PSPN	0.0518523	0.000261449	0.0518989
EN2	0.0518513	0.000261525	0.0518978
C19orf71	0.0518478	0.000261779	0.0518943
DDX43	0.0518368	0.00026257	0.0518833
UPP2	0.0518287	0.000263148	0.0518752
ST3GAL1	-0.0518286	0.000263156	-0.0518751
RASGRP4	0.0518282	0.000263191	0.0518746
ZBTB44	0.0518266	0.0002633	0.0518731
AC106774.4	0.0518209	0.000263715	0.0518674
SHOX2	0.0518205	0.000263743	0.051867
VTCN1	0.0518204	0.000263752	0.0518669
RBM42	0.0518186	0.000263882	0.051865
ERVV-1	0.0518178	0.000263942	0.0518642
KREMEN2	0.0518161	0.000264062	0.0518626
OBSCN	0.0518099	0.000264511	0.0518563
NR3C2	-0.0518081	0.000264644	-0.0518545
MYO3B	0.0517954	0.000265564	0.0518418
LACRT	0.051778	0.000266834	0.0518244
TMIGD3	0.0517746	0.000267087	0.0518209
GRIN2B	0.0517732	0.000267185	0.0518196
SMOX	0.0517643	0.00026784	0.0518106
SLC5A4	0.0517619	0.00026802	0.0518082
HOXD1	0.0517575	0.00026834	0.0518038
OR52D1	0.0517502	0.00026888	0.0517964
AGTRAP	0.0517499	0.000268899	0.0517962
SAP30	0.0517321	0.000270211	0.0517784
RGN	-0.0517185	0.000271222	-0.0517647
FAM53C	0.0517156	0.000271437	0.0517618
TXNRD2	0.051709	0.000271927	0.0517552
NDUFS3	0.0516721	0.000274687	0.0517182
FGF12	0.0516718	0.000274715	0.0517178
IVNS1ABP	0.0516677	0.000275022	0.0517137
DNAJC5	0.0516562	0.000275885	0.0517023
HEPHL1	0.0516547	0.000276005	0.0517007
APELA	0.0516488	0.000276449	0.0516948
PCDH15	0.0516428	0.000276902	0.0516888
EPHB1	0.0516341	0.000277563	0.05168
SPIN4	-0.0516233	0.000278381	-0.0516693
RASSF6	0.051622	0.000278485	0.0516679
PPIE	0.0516158	0.000278954	0.0516617
MYLK	-0.0516153	0.000278991	-0.0516612
TACR1	0.0515919	0.000280782	0.0516377
NOTO	0.0515797	0.000281722	0.0516255
TTLL7	-0.0515793	0.000281753	-0.0516251
IRS1	-0.0515717	0.000282333	-0.0516175
OR2A5	0.0515559	0.00028356	0.0516016
CD1B	0.0515477	0.000284193	0.0515934
SPTBN1	-0.0515438	0.000284494	-0.0515895
ARNT	-0.0515047	0.000287546	-0.0515503
GSDMD	0.0515031	0.000287674	0.0515487
ZNF644	0.0514979	0.000288083	0.0515435
PIN1	0.0514978	0.000288093	0.0515434
PRKAA1	0.0514976	0.000288104	0.0515432
AXDND1	0.051486	0.000289019	0.0515316
C3orf18	0.0514831	0.000289251	0.0515286
PRAMEF19	0.0514826	0.000289285	0.0515282
ITGA10	0.0514779	0.000289658	0.0515235
OTOS	0.051469	0.00029036	0.0515146
RIPK4	0.0514676	0.000290477	0.0515131
PPEF2	0.0514618	0.000290934	0.0515073
FUT6	-0.0514571	0.000291308	-0.0515026
METRNL	0.0514521	0.000291706	0.0514975
SCN5A	0.051445	0.000292269	0.0514904
COLEC10	0.0514443	0.000292322	0.0514898
DENND2A	0.051444	0.00029235	0.0514894
CRYGD	0.0514279	0.000293633	0.0514733
MAX	0.0514232	0.000294012	0.0514686
CCT8L2	0.0514111	0.000294984	0.0514564
CST9	0.0513996	0.000295905	0.051445
ARL14	0.0513926	0.000296471	0.0514379
UBQLNL	0.0513861	0.000296994	0.0514314
ZNF524	0.0513834	0.000297216	0.0514287
IZUMO1	0.0513807	0.000297436	0.051426
BLACAT1	0.0513767	0.00029776	0.0514219
TMEM275	0.0513725	0.000298103	0.0514177
DNAH9	0.0513701	0.00029829	0.0514154
LYZL2	0.0513663	0.000298605	0.0514115
FFAR1	0.05135	0.000299931	0.0513952
HS6ST2	0.0513227	0.000302162	0.0513679
MAFA	0.0513214	0.000302271	0.0513666
MYBPC3	0.0513195	0.000302427	0.0513647
DENND4C	0.0513102	0.000303193	0.0513553
SLC35E1	0.0513048	0.000303638	0.0513499
C11orf54	-0.0512993	0.000304095	-0.0513444
MAP6	-0.0512958	0.000304385	-0.0513409
FAM171A2	0.0512955	0.000304407	0.0513406
TERB2	0.0512886	0.000304985	0.0513336
SST	0.0512856	0.000305229	0.0513306
GPS2	0.0512779	0.000305868	0.0513229
TLE7	0.051254	0.000307861	0.051299
TGM1	0.0512454	0.000308583	0.0512903
PTPN5	0.0512415	0.000308911	0.0512864
PPT2	0.0512318	0.000309727	0.0512767
SNHG32	0.0512308	0.000309809	0.0512757
SOX10	0.0512299	0.000309884	0.0512748
OR1S1	0.0512249	0.000310308	0.0512697
KANSL1	0.0512186	0.000310841	0.0512634
KCNJ16	0.0512047	0.000312008	0.0512496
CGNL1	0.0511778	0.000314303	0.0512225
C22orf15	0.051173	0.00031471	0.0512177
FEZ1	0.0511705	0.000314924	0.0512152
ZDHHC20	0.0511646	0.000315423	0.0512094
TSSC4	0.0511641	0.000315473	0.0512088
BHLHE23	0.0511525	0.000316467	0.0511971
OR4K15	0.0511484	0.000316817	0.0511931
ABCC12	0.0511478	0.000316871	0.0511924
CDH19	0.051123	0.000319008	0.0511676
CD1A	0.0511195	0.000319308	0.0511641
ACTL7A	0.0511082	0.000320287	0.0511528
LRFN3	0.0511006	0.000320949	0.0511451
MYOZ3	0.0510986	0.00032112	0.0511432
TRIM23	0.0510886	0.000321992	0.0511331
LRCOL1	0.0510882	0.00032203	0.0511327
GLYATL1	0.0510747	0.000323207	0.0511192
TPRG1L	-0.051073	0.000323357	-0.0511175
ASAP3	0.0510719	0.00032345	0.0511164
TSPYL6	0.0510711	0.000323524	0.0511156
PRDX2	0.0510563	0.000324819	0.0511008
ATL2	-0.0510557	0.000324879	-0.0511001
CNNM1	0.0510484	0.000325521	0.0510928
HEPH	-0.0510466	0.000325676	-0.051091
KRTAP4-1	0.0510454	0.000325784	0.0510898
ADGRL3	0.0510447	0.000325842	0.0510891
TDRD6	0.0510401	0.000326245	0.0510845
CALY	0.0510395	0.000326302	0.0510839
TGM3	0.0510157	0.000328409	0.05106
UNC50	0.0510141	0.00032855	0.0510585
CHAT	0.0510081	0.000329089	0.0510524
C10orf82	0.050992	0.000330527	0.0510362
DEFA4	0.0509774	0.000331827	0.0510217
MYO1D	0.0509751	0.000332034	0.0510194
FNDC11	0.0509617	0.000333242	0.0510059
PPFIBP1	0.0509612	0.000333285	0.0510054
CSMD1	0.0509532	0.000334007	0.0509974
FIGLA	0.0509512	0.000334187	0.0509954
AQP8	-0.0509402	0.000335183	-0.0509843
ARMH1	0.0509358	0.000335587	0.0509799
DGKG	0.050929	0.000336196	0.0509731
GPR156	0.0509263	0.000336443	0.0509704
MAP3K5	0.0509097	0.000337959	0.0509537
NCAM1	-0.0509059	0.000338304	-0.0509499
ALDH7A1	0.0508968	0.000339134	0.0509408
TMEM59L	0.0508928	0.000339503	0.0509368
FSHB	0.050879	0.000340775	0.0509229
NLRP12	0.0508666	0.000341912	0.0509105
GPR179	0.0508577	0.000342739	0.0509016
LBP	0.0508463	0.000343795	0.0508901
GOLPH3	-0.0508462	0.000343801	-0.0508901
SLC6A11	0.0508416	0.000344228	0.0508855
F11R	-0.0508262	0.000345662	-0.05087
BRWD1	0.050824	0.000345866	0.0508678
FCRLB	0.0508229	0.000345969	0.0508667
BMPR1B	0.0508154	0.000346665	0.0508592
PTCHD4	0.0508111	0.000347068	0.0508549
TMEM14A	0.0508049	0.00034765	0.0508487
GDF7	0.0508014	0.000347979	0.0508452
MORN5	-0.0507868	0.000349346	-0.0508306
TEX15	0.0507818	0.000349826	0.0508255
SHC2	-0.0507791	0.000350072	-0.0508229
WDR13	-0.0507701	0.000350924	-0.0508138
C1QTNF4	0.0507672	0.000351201	0.0508109
ECHDC3	0.0507648	0.000351429	0.0508085
CHERP	0.0507616	0.000351735	0.0508052
CCDC22	0.0507433	0.000353472	0.0507869
CLPSL1	0.0507346	0.000354296	0.0507782
CARD14	0.0507329	0.000354463	0.0507765
GKAP1	0.0507259	0.000355131	0.0507695
FOXA1	0.0507128	0.000356382	0.0507563
C12orf56	0.0507119	0.000356471	0.0507554
INHBB	0.0506997	0.000357644	0.0507432
SERPINB13	0.0506992	0.000357688	0.0507427
PGBD4	0.0506947	0.000358124	0.0507382
HEMGN	0.0506876	0.00035881	0.0507311
MPC1L	0.0506874	0.000358828	0.0507309
SLC29A4	0.0506849	0.000359071	0.0507283
ANKRD31	0.0506818	0.000359369	0.0507253
ASCC2	0.0506802	0.000359525	0.0507236
CYTH2	-0.0506795	0.000359592	-0.0507229
MEIOC	0.0506792	0.000359616	0.0507227
SERAC1	0.0506748	0.000360045	0.0507182
TAB1	0.0506709	0.000360421	0.0507144
SLC6A20	0.0506686	0.000360644	0.050712
RNF113B	0.0506649	0.000361008	0.0507083
SLC16A11	0.0506641	0.000361086	0.0507075
NCR2	0.0506616	0.000361321	0.0507051
TAS2R16	0.0506601	0.000361476	0.0507035
GNPAT	0.0506461	0.000362832	0.0506895
KRT38	0.0506427	0.000363163	0.0506861
OR2W1	0.0506426	0.000363176	0.050686
ZNF132	0.0506215	0.000365246	0.0506648
BAIAP2L1	-0.0506213	0.000365259	-0.0506646
ZNF575	0.0506045	0.000366916	0.0506477
DDX53	0.0506039	0.000366977	0.0506471
CCDC33	0.0506017	0.000367191	0.0506449
SPPL2A	0.0505916	0.000368185	0.0506349
SNAPC2	0.0505901	0.000368331	0.0506334
ESRRG	0.0505872	0.000368624	0.0506304
ACMSD	0.0505833	0.000369005	0.0506265
SLC8A3	0.0505824	0.000369099	0.0506256
KRTAP10-3	0.0505788	0.000369459	0.050622
MPIG6B	0.0505709	0.000370237	0.0506141
FUT8	0.0505498	0.000372338	0.050593
PYGL	0.050545	0.000372818	0.0505882
KCNN3	0.0505421	0.000373113	0.0505852
HSPA1L	0.0505243	0.000374901	0.0505673
SULT1E1	0.0505172	0.000375618	0.0505602
ICMT	0.0505083	0.000376508	0.0505514
STAT3	-0.0504964	0.000377718	-0.0505393
PECR	0.0504905	0.000378315	0.0505334
IL36B	0.0504851	0.000378856	0.0505281
PCDHA1	0.0504739	0.000380001	0.0505168
PRPF4B	0.0504652	0.000380882	0.0505082
MUSK	0.0504617	0.000381239	0.0505046
CLCN4	-0.0504558	0.000381849	-0.0504987
C3orf52	0.0504536	0.000382077	0.0504964
OR13C2	0.050443	0.000383161	0.0504858
IMPG1	0.050442	0.000383264	0.0504848
SPINK7	0.0504292	0.000384579	0.050472
PKD1L3	0.050427	0.000384809	0.0504698
LIPF	0.0504183	0.000385702	0.0504611
TFAP2C	0.0504168	0.000385858	0.0504596
ETFB	-0.0504157	0.000385974	-0.0504584
LCNL1	0.0504094	0.000386621	0.0504522
RIPPLY3	0.0503873	0.000388917	0.05043
KCNK4	0.0503822	0.000389444	0.0504249
RCOR1	0.050369	0.000390828	0.0504116
TMEM106B	-0.0503581	0.000391965	-0.0504007
THSD8	0.0503568	0.000392099	0.0503995
TTC9B	0.050348	0.000393024	0.0503906
IMPA1	0.0503422	0.000393636	0.0503848
FDCSP	0.0503341	0.000394495	0.0503766
SPTBN5	0.0503223	0.000395733	0.0503649
CPLX1	0.0503174	0.000396256	0.0503599
AVP	0.0503073	0.000397324	0.0503498
CCR3	0.0503066	0.0003974	0.0503491
FBXO24	0.0502983	0.000398279	0.0503408
FOXL2NB	0.0502937	0.000398775	0.0503361
PDZD2	0.0502824	0.000399982	0.0503248
OR51F1	0.0502623	0.000402131	0.0503047
MCRS1	0.0502482	0.000403649	0.0502905
TSPAN18	-0.0502471	0.000403767	-0.0502894
PLPPR1	0.0502458	0.000403903	0.0502882
AMT	-0.0502394	0.000404598	-0.0502817
EMILIN1	0.0502238	0.000406282	0.0502661
CIPC	0.0502199	0.000406704	0.0502622
MTCL1	-0.0502004	0.000408832	-0.0502426
APOBEC4	0.0501963	0.000409276	0.0502385
PJA1	0.0501942	0.000409504	0.0502364
LIN7B	0.0501906	0.000409903	0.0502328
LETM2	0.0501888	0.000410094	0.050231
EXTL3	0.0501755	0.000411548	0.0502177
NUDC	0.0501621	0.00041303	0.0502042
OR5J2	0.0501604	0.000413214	0.0502025
PCDH18	0.0501555	0.000413755	0.0501976
FAM240B	0.050152	0.000414143	0.0501941
SPRYD7	0.050148	0.000414582	0.0501901
AURKC	0.0501475	0.000414641	0.0501896
RSPH10B2	0.0501282	0.000416773	0.0501703
LSM14B	0.0501266	0.000416952	0.0501686
CCL23	0.0501244	0.000417194	0.0501665
CLEC18C	0.0501127	0.000418498	0.0501547
SLC5A7	0.0501055	0.0004193	0.0501475
STK11	0.050103	0.000419581	0.050145
PMCH	0.0500947	0.000420511	0.0501366
OR6B1	0.0500921	0.000420801	0.050134
PMEL	0.0500838	0.000421734	0.0501257
SLC9A1	-0.0500782	0.000422363	-0.0501201
TRPM8	0.0500714	0.000423128	0.0501133
SF3A2	0.0500714	0.00042313	0.0501133
CA1	0.0500635	0.000424014	0.0501054
FAM149A	0.0500483	0.000425731	0.0500902
SPAM1	0.0500279	0.000428053	0.0500697
USO1	0.0500185	0.000429115	0.0500603
ACADS	0.0499994	0.000431309	0.0500411
GIP	0.0499708	0.000434589	0.0500125
RNPEP	0.0499675	0.000434973	0.0500092
CXCR2	0.0499646	0.000435314	0.0500062
OR4F15	0.0499572	0.000436164	0.0499988
SCD5	0.0499569	0.000436198	0.0499986
NOS1AP	-0.0499402	0.00043814	-0.0499818
MYRF	-0.0499401	0.000438148	-0.0499817
C11orf87	0.0499396	0.000438212	0.0499812
SH2D1B	0.0499173	0.000440808	0.0499589
OR10H5	0.0499047	0.00044229	0.0499462
OBP2B	0.0499046	0.000442304	0.0499461
CCDC96	0.0498971	0.000443177	0.0499386
OOEP	0.0498963	0.000443277	0.0499378
RTL4	0.0498816	0.000445009	0.049923
TMEM115	0.049867	0.000446737	0.0499084
LYZL4	0.0498577	0.000447838	0.0498991
GSX2	0.0498571	0.000447907	0.0498985
GJA8	0.0498556	0.000448083	0.049897
EPX	0.0498323	0.000450866	0.0498736
MGAT4D	0.0498289	0.000451266	0.0498702
NOMO1	0.0498238	0.000451876	0.0498651
BCR	0.0498174	0.000452646	0.0498587
PCDHA8	0.0497981	0.000454962	0.0498394
FGF8	0.0497914	0.000455776	0.0498326
ZNF552	0.0497909	0.000455832	0.0498321
LRPAP1	-0.0497869	0.000456312	-0.0498281
WDR26	-0.0497657	0.000458882	-0.0498069
C1orf189	0.0497511	0.000460661	0.0497922
RIPK3	0.0497366	0.000462431	0.0497777
KLF1	0.0497191	0.000464576	0.0497601
TAAR2	0.0497166	0.00046488	0.0497577
KLK7	0.0497133	0.000465286	0.0497544
SMC1B	0.0497109	0.00046558	0.049752
RIN3	-0.0496993	0.000467022	-0.0497402
PRPF6	0.0496973	0.000467269	0.0497382
SLC25A31	0.0496887	0.000468326	0.0497297
OR8G5	0.0496762	0.00046987	0.0497172
FRAT1	0.0496706	0.000470578	0.0497115
ECE1	-0.0496631	0.000471504	-0.049704
BARHL1	0.0496617	0.000471683	0.0497026
ECT2L	0.0496591	0.000472005	0.0497
HIST1H3H	0.0496543	0.000472599	0.0496952
OR1L3	0.0496445	0.000473827	0.0496853
PIP4P2	0.0496432	0.000473989	0.0496841
LAMC1	0.0496391	0.000474503	0.0496799
SMIM14	-0.0496336	0.000475192	-0.0496744
HOXC8	0.0496288	0.000475798	0.0496696
MUCL1	0.049615	0.000477539	0.0496557
CALCA	0.0496124	0.000477858	0.0496532
CDK2AP2	0.0496104	0.000478113	0.0496512
ZNRF4	0.0496079	0.00047843	0.0496486
GJB6	0.0495939	0.000480198	0.0496346
EHD1	0.0495915	0.000480501	0.0496322
DEC1	0.0495915	0.000480506	0.0496322
SNX21	-0.049578	0.000482222	-0.0496187
WASF2	-0.0495773	0.000482313	-0.0496179
CCDC175	0.0495481	0.000486042	0.0495887
DCDC2B	0.0495431	0.000486683	0.0495836
S100A11	-0.0495429	0.000486707	-0.0495835
SPRY1	-0.049536	0.000487594	-0.0495765
FAT2	0.0495353	0.000487681	0.0495759
TAP1	0.0495307	0.000488266	0.0495713
USF1	0.0495246	0.000489054	0.0495652
POM121L12	0.0495054	0.000491535	0.0495459
LRRTM4	0.0494956	0.000492813	0.049536
GMPR	-0.0494927	0.000493189	-0.0495331
DNAJB1	0.0494919	0.000493286	0.0495324
FNIP2	0.0494871	0.000493915	0.0495275
CYLC2	0.0494785	0.000495026	0.049519
APOM	0.0494499	0.000498769	0.0494903
TPD52	0.0494488	0.000498922	0.0494891
CHST3	0.0494218	0.000502469	0.0494621
TTC30A	0.0494191	0.000502825	0.0494594
HTR2C	0.0494076	0.000504352	0.0494479
ZNF804B	0.0494016	0.000505154	0.0494418
HLCS	0.0494009	0.00050524	0.0494412
LPAR4	0.0494003	0.00050533	0.0494405
TMEM125	-0.0493848	0.00050739	-0.049425
OR2M4	0.0493807	0.000507935	0.0494209
MAGEB1	0.0493752	0.000508667	0.0494154
SERPINC1	0.0493684	0.000509577	0.0494086
NPSR1	0.0493623	0.000510394	0.0494025
LYG1	0.0493584	0.000510924	0.0493985
SPINK8	0.0493579	0.000510984	0.0493981
BEX5	-0.0493534	0.000511593	-0.0493935
AC072022.2	0.0493472	0.000512424	0.0493873
TENM1	-0.0493305	0.000514678	-0.0493706
NTS	0.0493185	0.000516304	0.0493585
IFT20	0.0493182	0.000516342	0.0493583
HUS1	0.0493097	0.000517502	0.0493497
IER2	0.049306	0.000518007	0.049346
GNG7	0.049299	0.000518959	0.049339
LHX9	0.0492976	0.00051914	0.0493376
CSNKA2IP	0.0492847	0.000520901	0.0493247
H1FOO	0.0492823	0.000521234	0.0493222
CRTAC1	0.0492768	0.000521985	0.0493167
CFAP299	0.0492664	0.000523409	0.0493063
MYL1	0.049258	0.000524562	0.0492979
PNPLA7	-0.0492572	0.000524674	-0.0492971
MUC7	0.0492486	0.00052586	0.0492885
TTC3	0.0492471	0.000526065	0.049287
ZNF213	0.049232	0.000528154	0.0492718
ACSS1	0.0492286	0.000528621	0.0492685
TAOK3	0.0492239	0.000529282	0.0492637
GCK	0.0492206	0.000529742	0.0492604
LYRM2	0.0492181	0.000530089	0.0492579
GMPPA	0.0491975	0.000532954	0.0492372
BPHL	0.0491938	0.000533476	0.0492335
JPH3	0.0491848	0.000534733	0.0492245
GJA3	0.0491565	0.0005387	0.0491962
EBAG9	0.0491522	0.000539312	0.0491918
EFL1	0.0491484	0.000539844	0.0491881
RERGL	0.0491425	0.000540678	0.0491822
LRRC47	0.0491324	0.000542116	0.049172
ARVCF	-0.0491242	0.000543278	-0.0491638
BPIFC	0.0491226	0.000543509	0.0491622
RYR1	0.0491029	0.000546315	0.0491424
PPP1R3G	-0.0490841	0.000549011	-0.0491236
BMP3	0.0490832	0.000549144	0.0491226
LRRC72	0.0490757	0.00055021	0.0491152
MIPOL1	0.0490734	0.000550544	0.0491129
GFRA4	0.049062	0.000552187	0.0491014
SOWAHB	0.0490613	0.000552292	0.0491007
DUOX2	0.0490607	0.000552382	0.0491001
TAF11	0.0490521	0.000553624	0.0490915
CAPN12	0.0490485	0.000554144	0.0490879
APOA5	0.049027	0.000557259	0.0490664
SLFN14	0.0490113	0.000559548	0.0490506
PNMA6A	0.0490019	0.000560925	0.0490412
AQP4	0.0489953	0.000561889	0.0490346
LAMA4	0.0489935	0.000562162	0.0490327
ANKRD34B	0.0489884	0.000562909	0.0490276
CZIB	0.0489845	0.000563477	0.0490238
SLC26A5	0.0489834	0.000563642	0.0490226
MAP2K4	0.0489616	0.000566853	0.0490008
C17orf100	0.0489559	0.000567709	0.048995
FKBP1B	0.0489517	0.000568318	0.0489909
NPPA	0.0489496	0.000568641	0.0489887
NBEA	-0.0489424	0.000569707	-0.0489815
PPM1N	0.0489138	0.000573975	0.0489528
MEPCE	0.0489073	0.000574942	0.0489464
CLCNKA	0.0488841	0.000578436	0.048923
ADAMTS19	0.0488831	0.000578585	0.0489221
NSDHL	0.0488808	0.00057893	0.0489198
DNAAF1	0.0488602	0.000582048	0.0488991
GSDMC	0.0488582	0.000582349	0.0488971
SMIM9	0.048855	0.000582837	0.0488939
CCDC83	0.0488478	0.00058392	0.0488867
VN1R4	0.0488474	0.000583984	0.0488863
ENPP7	0.0488467	0.000584097	0.0488856
TBC1D25	0.0488351	0.000585854	0.048874
FRS2	0.0488309	0.000586502	0.0488697
OR4P4	0.048829	0.000586793	0.0488678
DHRS3	-0.0488147	0.000588978	-0.0488535
ENHO	0.0488146	0.000588994	0.0488534
TRAM1L1	0.048807	0.000590157	0.0488458
SH3BGRL3	0.0488063	0.000590265	0.0488451
PITPNM2	-0.0488029	0.000590791	-0.0488417
NUTM1	0.0488016	0.000590981	0.0488404
TATDN3	0.0487908	0.000592648	0.0488296
CCK	0.0487875	0.000593159	0.0488263
SERTM1	0.048782	0.000594009	0.0488207
IER3	0.0487776	0.000594686	0.0488164
ALG9	0.0487733	0.000595357	0.048812
CABP1	0.0487585	0.000597648	0.0487972
NECTIN2	-0.0487468	0.000599462	-0.0487855
LURAP1L	0.0487426	0.000600119	0.0487813
MPST	-0.0487418	0.000600248	-0.0487805
FYTTD1	-0.0487242	0.000603003	-0.0487628
LRRC63	0.0487207	0.000603544	0.0487593
TTC23	0.0487081	0.000605533	0.0487466
ABCB10	0.0487058	0.000605883	0.0487444
CTAGE1	0.0486888	0.000608571	0.0487273
ODF3L1	0.0486802	0.000609931	0.0487187
BAD	0.0486797	0.00061001	0.0487182
BDH2	0.0486681	0.000611853	0.0487065
MGST2	0.0486637	0.000612544	0.0487022
COG7	0.0486552	0.000613896	0.0486937
OR1C1	0.0486462	0.000615328	0.0486847
NEURL1B	0.0486405	0.000616251	0.0486789
CELSR2	0.0486367	0.000616858	0.0486751
PRSS27	0.0486325	0.000617527	0.0486709
MIP	0.0486241	0.000618863	0.0486625
KCNH3	0.0486222	0.000619177	0.0486606
MAPK8IP2	0.0486139	0.000620502	0.0486523
MAGEB6	0.0486055	0.000621865	0.0486438
PGM1	-0.0485946	0.00062363	-0.0486329
PCLO	0.0485889	0.000624539	0.0486272
OR9Q1	0.0485866	0.000624917	0.0486249
CD207	0.0485858	0.00062505	0.0486241
TRHDE	0.048582	0.000625658	0.0486203
OR14I1	0.048572	0.000627284	0.0486103
RAF1	0.0485667	0.000628149	0.0486049
POLR1D	0.0485603	0.000629193	0.0485985
DND1	0.048547	0.000631364	0.0485852
HOXC13	0.0485446	0.000631753	0.0485828
OR6J1	0.0485289	0.000634327	0.048567
OLIG2	0.0485179	0.000636131	0.048556
FZD9	0.0485165	0.000636366	0.0485546
APOB	0.0485119	0.00063712	0.04855
SLC26A4	0.0485112	0.000637245	0.0485493
TMEM265	0.0484842	0.000641704	0.0485223
MTMR7	0.0484802	0.000642374	0.0485182
ARHGEF3	0.0484783	0.00064269	0.0485163
CYP27B1	0.048466	0.000644738	0.048504
NANOGP8	0.0484533	0.000646852	0.0484913
SOX15	0.0484459	0.000648096	0.0484838
C1orf61	0.0484411	0.000648898	0.048479
ACTRT2	0.0484303	0.000650711	0.0484682
TGFBR3L	0.0484291	0.000650911	0.048467
INPPL1	0.0484224	0.00065204	0.0484603
KLK10	-0.0484182	0.00065275	-0.0484561
RNF128	0.0484065	0.000654718	0.0484444
SLC12A4	-0.0483896	0.000657582	-0.0484275
ZRANB1	0.0483872	0.000658002	0.048425
ENTPD2	0.0483833	0.000658662	0.0484211
DENND4A	0.048379	0.000659391	0.0484168
TSC22D1	-0.0483776	0.000659634	-0.0484154
PFN4	0.0483753	0.000660027	0.048413
CLRN1	0.0483692	0.000661061	0.048407
ZNF177	0.0483599	0.000662647	0.0483977
LRRC4	0.0483569	0.000663161	0.0483947
COX4I2	0.0483544	0.000663584	0.0483922
TMEM95	0.0483466	0.000664924	0.0483843
KRTAP22-1	0.048345	0.000665202	0.0483827
NAA11	0.0483446	0.000665276	0.0483823
ZNF461	0.0483169	0.000670033	0.0483546
ZNF382	0.0483165	0.000670112	0.0483541
OR3A2	0.0483058	0.000671955	0.0483435
ELF2	0.0482886	0.00067495	0.0483262
MFAP1	0.0482836	0.000675812	0.0483212
LRRC46	0.0482761	0.000677118	0.0483137
PIH1D1	0.0482595	0.000680023	0.048297
CCDC85B	0.0482541	0.000680972	0.0482916
PCSK4	0.0482497	0.000681742	0.0482872
AKT3	0.0482488	0.000681904	0.0482863
OR10V1	0.0482412	0.00068324	0.0482787
PYM1	0.0482234	0.000686385	0.0482608
KLHDC2	-0.0482093	0.000688867	-0.0482467
CUL1	0.0481877	0.000692714	0.048225
OPA1	0.0481642	0.000696905	0.0482015
COL28A1	0.0481562	0.000698345	0.0481935
STX5	0.0481463	0.000700134	0.0481835
NRN1L	0.0481284	0.00070336	0.0481656
USP10	0.0481185	0.000705145	0.0481557
SPACA1	0.0481182	0.000705196	0.0481554
OR52K2	0.0481096	0.000706771	0.0481467
DLG5	-0.0481034	0.000707888	-0.0481406
KHDRBS2	0.0481018	0.000708184	0.0481389
PLPP5	0.0481008	0.000708363	0.0481379
SLC2A2	0.0481004	0.000708436	0.0481375
R3HCC1	0.0480982	0.000708836	0.0481353
SNX27	0.0480921	0.000709944	0.0481292
ATXN3L	0.0480866	0.000710954	0.0481237
GTF2IRD1	0.0480853	0.000711192	0.0481224
PLEKHH3	0.0480837	0.000711471	0.0481209
BCL9L	0.0480813	0.00071192	0.0481184
CUL3	0.0480809	0.00071199	0.048118
TINAGL1	0.0480781	0.00071251	0.0481152
KIAA2013	-0.0480718	0.000713658	-0.0481089
TACSTD2	-0.048066	0.000714721	-0.0481031
PNLDC1	0.0480604	0.000715743	0.0480975
SUGT1	0.0480584	0.000716114	0.0480955
CRYGN	0.0480508	0.000717514	0.0480878
WIPF3	-0.0480452	0.000718539	-0.0480823
TAF4	0.0480434	0.000718873	0.0480804
BEST3	0.0480395	0.00071959	0.0480765
ZNF703	0.0480376	0.000719943	0.0480746
C1GALT1C1L	0.0480353	0.000720371	0.0480723
LRRC53	0.0480291	0.000721515	0.0480661
PAPOLB	0.0480259	0.00072212	0.0480628
RBM46	0.0480144	0.000724249	0.0480513
FASN	0.0480043	0.000726126	0.0480412
ISX	0.0479829	0.000730113	0.0480198
SMIM38	0.0479795	0.00073076	0.0480163
TBC1D20	0.0479761	0.000731384	0.048013
TAT	0.0479573	0.000734924	0.0479941
MGAT4C	0.0479554	0.000735272	0.0479923
ROCK2	-0.0479413	0.000737949	-0.047978
TMEM234	0.0479379	0.000738589	0.0479746
TRIM16L	0.0479363	0.00073889	0.0479731
FAM47E	0.0479303	0.000740027	0.047967
ATP6V1G2	0.0479283	0.000740408	0.047965
PPM1E	0.047924	0.000741219	0.0479607
RNASE8	0.0479202	0.000741948	0.0479569
HELT	0.0479157	0.000742798	0.0479524
ALOX15	0.0479043	0.000744962	0.047941
PTPRQ	0.0478966	0.000746442	0.0479332
NUTM2E	0.0478936	0.000746999	0.0479303
CETN1	0.0478856	0.000748542	0.0479222
UGP2	0.0478848	0.000748693	0.0479214
TACR3	0.0478824	0.000749158	0.047919
OR8B2	0.047881	0.00074942	0.0479176
PCYT1A	0.0478672	0.000752066	0.0479038
RCC1L	0.0478666	0.000752192	0.0479032
ATG5	0.0478663	0.000752235	0.0479029
CCL15	-0.0478619	0.000753099	-0.0478984
PROP1	0.0478602	0.000753408	0.0478968
ZNF547	0.04786	0.000753452	0.0478966
UBQLN3	0.0478589	0.000753675	0.0478955
GJA10	0.0478536	0.000754681	0.0478902
TCF23	0.0478369	0.000757912	0.0478735
C12orf40	0.0478297	0.000759316	0.0478662
DSP	0.0478173	0.00076173	0.0478538
ILRUN	-0.0478132	0.00076253	-0.0478497
CPB2	0.0478017	0.000764766	0.0478382
DMRTA1	0.0478002	0.000765055	0.0478367
QRFP	0.0477961	0.000765853	0.0478326
S100G	0.0477911	0.00076684	0.0478275
KCNH8	0.0477885	0.000767345	0.047825
C9orf129	0.0477869	0.000767663	0.0478233
TFE3	0.0477846	0.000768115	0.047821
BTN1A1	0.0477822	0.000768582	0.0478186
IGF1R	-0.0477751	0.000769988	-0.0478115
FAM50B	-0.0477747	0.000770065	-0.0478111
RBMXL3	0.0477707	0.000770849	0.0478071
FAM71B	0.0477633	0.000772299	0.0477997
MTNR1B	0.0477628	0.0007724	0.0477992
PTPRU	-0.0477605	0.000772846	-0.0477969
SH3GL2	0.0477593	0.000773087	0.0477957
OPN5	0.0477588	0.000773183	0.0477952
CCDC85C	-0.0477332	0.000778263	-0.0477695
H3.Y	0.0477296	0.000778968	0.0477659
TCP11X1	0.0477215	0.000780592	0.0477577
GRK7	0.0477138	0.000782122	0.04775
RNF220	0.0477134	0.000782198	0.0477497
HCN1	0.04771	0.000782874	0.0477463
LRIT2	0.04771	0.000782886	0.0477462
CDH18	0.0477081	0.000783252	0.0477444
NR0B1	0.0477052	0.000783842	0.0477414
CXCL6	0.0476972	0.00078543	0.0477335
IRF2BPL	0.0476827	0.000788346	0.0477189
ARFGAP3	-0.0476705	0.000790801	-0.0477067
TAAR1	0.0476562	0.000793692	0.0476923
SLC22A5	0.0476561	0.000793706	0.0476922
ZBTB47	-0.0476452	0.000795909	-0.0476813
OR4C3	0.0476367	0.000797651	0.0476727
C19orf53	0.0476297	0.000799056	0.0476658
KCNV2	0.0476235	0.000800321	0.0476596
AFM	0.0476217	0.000800695	0.0476577
MS4A10	0.0476153	0.000802005	0.0476513
HSF5	0.0476091	0.000803262	0.0476451
PPP5D1	0.0476067	0.000803755	0.0476427
USP51	0.0476028	0.000804546	0.0476389
LIX1	0.0475957	0.000806011	0.0476317
OR56A3	0.0475942	0.000806317	0.0476302
NOX5	0.0475935	0.000806462	0.0476295
SYTL1	0.0475925	0.000806672	0.0476285
VSTM2B	0.0475884	0.000807517	0.0476243
IL2	0.0475806	0.000809121	0.0476165
NHLRC4	0.0475721	0.000810871	0.047608
MAPRE1	0.0475611	0.000813136	0.047597
ANKS1A	-0.0475587	0.000813639	-0.0475946
RESP18	0.0475444	0.000816603	0.0475802
CEACAM16	0.0475357	0.000818413	0.0475715
C10orf105	0.0475334	0.000818874	0.0475693
SDK2	0.0475212	0.000821429	0.047557
TFDP3	0.0475208	0.000821513	0.0475566
LIPJ	0.0475161	0.000822503	0.0475519
SMC1A	0.0475154	0.000822642	0.0475512
FH	0.0475153	0.000822653	0.0475511
TRIML2	0.0475117	0.000823407	0.0475475
FXR1	0.0475108	0.000823592	0.0475466
DIRC1	0.04751	0.000823778	0.0475458
MKKS	0.0475011	0.00082563	0.0475369
KRTAP6-2	0.0474993	0.000826015	0.0475351
RAX	0.047482	0.000829643	0.0475178
FOSL2	0.0474772	0.000830659	0.0475129
MSANTD1	0.047465	0.000833236	0.0475007
OLIG3	0.0474403	0.000838471	0.047476
BX276092.9	0.0474396	0.000838635	0.0474752
DXO	0.047436	0.000839393	0.0474716
COL4A3	0.0474264	0.000841437	0.047462
OR10AG1	0.0474074	0.000845512	0.0474429
C4B	-0.0474059	0.000845831	-0.0474414
USP40	0.0474031	0.000846419	0.0474387
CLDN25	0.0474006	0.000846961	0.0474362
KRTAP10-1	0.0473939	0.000848396	0.0474295
KLHDC10	0.0473931	0.000848584	0.0474286
KLHDC8B	0.0473851	0.000850295	0.0474206
PKDCC	-0.0473842	0.000850504	-0.0474197
TMEM87A	0.0473841	0.000850522	0.0474196
TRH	0.0473791	0.000851599	0.0474146
CFAP58	0.0473714	0.000853255	0.0474069
FGF9	0.04737	0.000853563	0.0474055
GPR45	0.0473616	0.000855385	0.047397
RAB33B	0.0473548	0.000856844	0.0473903
DIRAS1	0.0473489	0.000858137	0.0473843
SIX1	0.0473227	0.000863855	0.0473581
TCERG1L	0.0473222	0.000863949	0.0473576
ATG12	0.0473202	0.000864397	0.0473556
VAMP2	-0.0473128	0.000866009	-0.0473482
TNNT1	-0.0473084	0.000866973	-0.0473438
TXNRD3	0.0473075	0.000867184	0.0473428
POU1F1	0.0473067	0.000867358	0.047342
SPACA3	0.0472916	0.000870668	0.0473269
ZNF66	0.0472878	0.000871521	0.0473231
ACADM	0.0472847	0.000872198	0.04732
HOXA2	0.0472784	0.000873582	0.0473137
ZNF630	0.0472649	0.00087659	0.0473001
RNF146	0.0472533	0.000879157	0.0472885
SLC36A3	0.0472488	0.000880152	0.047284
PCP2	0.047247	0.000880565	0.0472822
MRGPRX4	0.0472422	0.000881629	0.0472774
NBEAL1	0.0472401	0.000882103	0.0472752
CD5L	0.0472365	0.000882896	0.0472717
ETV5	0.0472327	0.000883735	0.0472679
CXADR	0.0472298	0.000884385	0.047265
IL26	0.0472245	0.000885573	0.0472597
ATAT1	0.0472024	0.000890528	0.0472376
GPR6	0.0472024	0.000890537	0.0472375
VWA5B2	0.0471981	0.0008915	0.0472332
CACNG5	0.0471926	0.00089275	0.0472277
NLRP2	0.0471812	0.000895314	0.0472163
RNASE9	0.0471803	0.000895534	0.0472153
PAX2	0.0471467	0.000903146	0.0471817
PLAAT4	0.0471417	0.000904299	0.0471766
UNC80	0.0471411	0.00090443	0.0471761
NTF4	0.0471303	0.000906903	0.0471652
B4GALT3	0.0471285	0.000907322	0.0471634
MGMT	0.0471156	0.000910277	0.0471505
P2RY14	0.0471128	0.000910922	0.0471477
STIM1	-0.0471121	0.000911066	-0.047147
MEIS1	-0.0471038	0.000912971	-0.0471387
CREB3L2	0.0470953	0.000914934	0.0471302
ZBED9	0.0470774	0.000919088	0.0471122
AFF2	0.0470764	0.000919322	0.0471112
NBPF19	0.0470729	0.000920126	0.0471077
SOAT2	0.0470607	0.000922949	0.0470955
AC132217.2	0.0470481	0.000925895	0.0470828
POMC	0.0470476	0.000926017	0.0470823
FAM168A	0.0470459	0.000926396	0.0470807
GPR61	0.0470287	0.00093042	0.0470634
PALM3	0.0470173	0.000933111	0.0470519
RNASE10	0.0470108	0.00093462	0.0470455
KRTAP10-8	0.0470058	0.000935795	0.0470405
XAF1	0.0470012	0.000936882	0.0470359
DNAJC21	-0.0470005	0.000937057	-0.0470351
MED25	0.0470003	0.000937093	0.047035
TTC25	0.0469998	0.000937218	0.0470345
ARL2BP	0.0469939	0.000938621	0.0470285
TOLLIP	0.0469859	0.000940499	0.0470205
PDCD4	0.0469661	0.0009452	0.0470007
NR2F2	0.0469655	0.000945347	0.0470001
PIGM	0.0469319	0.000953374	0.0469664
KLB	0.0469292	0.000954023	0.0469637
MAGEA11	0.0469213	0.000955905	0.0469558
FOLR2	0.0469019	0.00096059	0.0469363
CHRNA4	0.0468997	0.000961118	0.0469341
CSNK1A1	-0.0468963	0.00096194	-0.0469307
TMEM88	0.0468959	0.00096202	0.0469304
GHSR	0.0468909	0.000963227	0.0469254
RAB5C	0.046886	0.000964419	0.0469204
SELENOP	0.0468833	0.00096508	0.0469177
MLF2	-0.0468734	0.000967488	-0.0469077
PTK2	0.0468728	0.000967616	0.0469072
RNF130	0.0468456	0.000974248	0.04688
FOXI3	0.0468367	0.000976424	0.046871
RHOXF1	0.0468326	0.00097745	0.0468668
NEUROG3	0.0468307	0.000977907	0.046865
TLCD4	0.0468226	0.000979884	0.0468569
PMP2	0.0468185	0.000980893	0.0468528
OR2C1	0.0468097	0.000983078	0.0468439
HOXD3	0.0468069	0.000983768	0.0468411
C16orf71	0.0467768	0.000991206	0.046811
UGCG	-0.0467738	0.000991949	-0.046808
CNDP1	0.046765	0.00099415	0.0467991
OR4C16	0.0467507	0.000997731	0.0467848
PROX2	0.0467411	0.00100012	0.0467752
ANKRD7	0.0467363	0.00100132	0.0467704
CALN1	0.0467215	0.00100505	0.0467555
STAR	0.0467196	0.00100553	0.0467536
OR52I1	0.0467181	0.0010059	0.0467521
ST18	0.0467167	0.00100626	0.0467507
ERBB4	0.0467088	0.00100823	0.0467429
CDC14C	0.0467064	0.00100886	0.0467404
CTXN2	0.0467019	0.00100999	0.0467359
RNF186	0.0467001	0.00101043	0.0467341
LRFN2	0.046693	0.00101225	0.0467269
ARHGAP27	-0.0466878	0.00101357	-0.0467217
C19orf81	0.0466799	0.00101555	0.0467139
RGS12	0.0466774	0.0010162	0.0467113
TTBK2	0.046644	0.00102474	0.0466778
FAM170B	0.0466432	0.00102492	0.0466771
OR4K14	0.046642	0.00102525	0.0466758
CDC20B	0.0466416	0.00102534	0.0466755
ZSCAN16	0.0466249	0.00102962	0.0466588
AC113348.1	0.046622	0.00103036	0.0466559
GPR151	0.0466106	0.00103332	0.0466444
ITIH2	0.0465963	0.00103702	0.04663
OR2L3	0.046594	0.00103762	0.0466277
KRT74	0.0465929	0.0010379	0.0466267
TUBB6	0.046586	0.0010397	0.0466197
ZNF155	0.0465803	0.00104116	0.046614
ANKUB1	0.0465714	0.00104348	0.0466051
SMIM18	0.0465667	0.00104471	0.0466004
ITGA2	0.0465643	0.00104534	0.046598
OR52A5	0.0465478	0.00104966	0.0465814
ELSPBP1	0.0465247	0.00105572	0.0465583
CHRNA1	0.0465212	0.00105664	0.0465548
ENO4	0.0465066	0.00106048	0.0465402
ARG1	0.0465024	0.0010616	0.046536
FXR2	0.0465003	0.00106215	0.0465339
ENPP5	0.0464945	0.00106369	0.0465281
CTNND2	0.0464937	0.00106391	0.0465273
S100A2	-0.0464935	0.00106397	-0.046527
RIIAD1	0.0464873	0.00106561	0.0465208
C4orf47	0.0464834	0.00106666	0.0465169
RNASE3	0.0464812	0.00106723	0.0465147
ALDH16A1	0.0464793	0.00106773	0.0465129
OSCP1	0.0464738	0.00106921	0.0465073
COL6A5	0.0464672	0.00107096	0.0465007
OR4X2	0.0464569	0.00107372	0.0464903
DPP8	0.0464539	0.00107453	0.0464873
SERPINA7	0.0464535	0.00107463	0.046487
G6PC2	0.0464448	0.00107696	0.0464782
CYP2C9	0.0464436	0.00107729	0.046477
PICK1	0.0464231	0.00108279	0.0464565
PIGR	-0.0464227	0.00108289	-0.0464561
GUCY2F	0.0464155	0.00108484	0.0464489
SGSH	0.0464139	0.00108526	0.0464473
MYH14	-0.0464115	0.00108591	-0.0464449
DTX3	0.0464072	0.0010871	0.0464405
TEX22	0.0464029	0.00108826	0.0464362
PAX3	0.0463994	0.00108919	0.0464328
LGR6	0.0463984	0.00108948	0.0464317
PRPS1L1	0.0463957	0.00109019	0.0464291
FAM228B	0.0463921	0.00109118	0.0464254
SERPINA9	0.0463902	0.00109168	0.0464236
PHYHIPL	0.046389	0.00109203	0.0464223
RUBCN	0.0463854	0.001093	0.0464187
ZNF763	0.0463815	0.00109405	0.0464148
B4GALNT3	-0.0463792	0.00109468	-0.0464125
BCL2L2	-0.0463773	0.0010952	-0.0464106
FTHL17	0.0463726	0.00109649	0.0464059
PCDHA12	0.0463629	0.00109913	0.0463962
WSCD1	0.0463599	0.00109996	0.0463931
ZNF648	0.046355	0.00110129	0.0463883
PRRT2	-0.0463436	0.00110442	-0.0463768
VPS37A	0.0463249	0.00110957	0.0463581
C8A	0.0463231	0.00111007	0.0463563
HOXA10	-0.0463173	0.00111166	-0.0463505
NKX6-1	0.0463077	0.00111433	0.0463408
PTS	0.0462824	0.00112135	0.0463155
C2orf83	0.0462788	0.00112234	0.0463119
TNFAIP8L3	0.0462649	0.00112622	0.046298
PDLIM4	-0.0462611	0.00112729	-0.0462941
DOCK3	0.0462586	0.00112799	0.0462916
FATE1	0.0462358	0.00113439	0.0462688
DDX58	-0.0462343	0.00113481	-0.0462673
GPR3	0.0462304	0.00113593	0.0462633
YWHAG	0.0462224	0.00113818	0.0462554
KIF12	-0.0462182	0.00113935	-0.0462512
IL22RA2	0.0462182	0.00113936	0.0462511
GNGT1	0.046212	0.00114112	0.0462449
FBXL8	0.0462103	0.0011416	0.0462432
NT5DC1	0.0462033	0.00114358	0.0462362
UPK1A	0.046196	0.00114566	0.0462289
ARPP21	0.0461815	0.00114977	0.0462144
PSG4	0.0461639	0.0011548	0.0461967
MTLN	0.046162	0.00115533	0.0461949
CBLN1	0.0461593	0.00115613	0.0461921
SOX30	0.0461511	0.00115846	0.0461839
RAD50	0.0461508	0.00115856	0.0461836
WNT1	0.0461486	0.00115919	0.0461814
C16orf90	0.0461392	0.0011619	0.046172
COL16A1	0.0461314	0.00116414	0.0461641
OR8K5	0.0461277	0.0011652	0.0461605
ELFN2	0.046122	0.00116684	0.0461548
TRIM32	0.0461137	0.00116925	0.0461464
RRAGB	0.0461126	0.00116956	0.0461453
PRODH2	0.0461107	0.00117012	0.0461434
SMAGP	0.046086	0.00117731	0.0461186
METTL27	0.0460807	0.00117884	0.0461134
KIRREL3	0.0460759	0.00118024	0.0461085
DNM1L	0.0460735	0.00118093	0.0461062
MAGEB5	0.0460654	0.0011833	0.0460981
STOM	0.0460527	0.00118704	0.0460853
CD200R1L	0.0460526	0.00118705	0.0460852
TMED1	0.046046	0.001189	0.0460786
KRTAP16-1	0.0460458	0.00118905	0.0460784
SV2B	0.0460415	0.00119033	0.046074
KRT73	0.0460373	0.00119157	0.0460698
CFAP100	0.0460305	0.00119357	0.046063
SON	0.0460295	0.00119385	0.0460621
GRXCR2	0.0460274	0.00119447	0.04606
C11orf86	-0.0460264	0.00119477	-0.046059
SNTN	0.0460257	0.00119499	0.0460582
TBXT	0.0460001	0.00120256	0.0460326
FOXE3	0.0459799	0.00120858	0.0460123
PDCD6IP	0.0459709	0.00121126	0.0460033
CYHR1	0.0459657	0.00121282	0.0459981
USP12	0.0459596	0.00121464	0.045992
TXNRD1	0.0459582	0.00121508	0.0459906
TIGD3	0.045949	0.00121783	0.0459814
C2CD6	0.0459466	0.00121855	0.045979
TRIM3	0.0459446	0.00121915	0.045977
STEAP2	0.045943	0.00121962	0.0459754
SLC16A8	0.0459097	0.0012297	0.045942
CALML5	0.0459095	0.00122977	0.0459418
PF4V1	0.0459042	0.00123137	0.0459365
CYP2A7	0.0458911	0.00123536	0.0459233
RHBG	0.0458894	0.00123586	0.0459217
BMX	0.0458892	0.00123592	0.0459215
NELFE	0.0458889	0.00123603	0.0459211
TRDN	0.0458815	0.00123827	0.0459137
OR5K4	0.0458736	0.0012407	0.0459058
ANGPT4	0.0458653	0.00124324	0.0458975
GFAP	0.0458592	0.00124511	0.0458914
PTPN18	-0.0458536	0.00124681	-0.0458858
KRTAP4-11	0.0458479	0.00124856	0.0458801
TCIRG1	0.0458459	0.00124918	0.0458781
CEACAM6	-0.0458403	0.00125091	-0.0458725
ZNF582	0.0458362	0.00125218	0.0458683
IGFBP2	0.045826	0.00125531	0.0458581
NMRK2	0.04582	0.00125719	0.0458521
GLT6D1	0.0458164	0.00125831	0.0458484
MGAT5B	0.0458154	0.00125861	0.0458475
TTC6	0.0458134	0.00125922	0.0458455
PIP4K2B	0.0458087	0.00126069	0.0458408
ARMS2	0.0458004	0.00126325	0.0458325
FERD3L	0.0457989	0.00126372	0.045831
TMEM252	0.0457932	0.0012655	0.0458252
SDR16C5	0.0457924	0.00126575	0.0458244
SLC39A6	0.0457918	0.00126594	0.0458238
ANXA8	0.0457858	0.00126781	0.0458178
SV2C	0.0457833	0.00126858	0.0458153
ZNF705G	0.0457736	0.00127161	0.0458056
TMED3	-0.0457619	0.00127528	-0.0457939
ZFR2	0.0457615	0.00127541	0.0457935
ZDHHC3	-0.0457589	0.00127623	-0.0457909
OR10J1	0.0457581	0.00127646	0.0457901
IQCF6	0.0457528	0.00127813	0.0457848
MMD2	0.0457438	0.00128098	0.0457757
ZNF665	0.0457377	0.0012829	0.0457696
HNF4A	-0.0457151	0.00129005	-0.0457469
GPR26	0.0456968	0.00129585	0.0457286
TMEM31	0.0456902	0.00129796	0.045722
SLCO1A2	0.0456884	0.00129853	0.0457202
PKDREJ	0.0456828	0.0013003	0.0457146
ZNF347	0.0456803	0.00130111	0.0457121
ASXL3	0.0456748	0.00130285	0.0457066
AKAIN1	0.0456667	0.00130546	0.0456985
SMIM21	0.0456616	0.00130711	0.0456933
SERPINB10	0.0456588	0.00130798	0.0456906
LPIN3	0.0456509	0.00131055	0.0456826
CSKMT	0.0456496	0.00131094	0.0456814
RBM43	0.0456423	0.00131331	0.045674
OSGIN1	0.0456411	0.0013137	0.0456728
SREBF2	-0.0456374	0.00131488	-0.0456691
GGN	0.0456327	0.0013164	0.0456644
VAV2	0.0456315	0.00131679	0.0456632
KCNC2	0.0456216	0.00131998	0.0456533
KCNJ4	0.0456179	0.00132118	0.0456496
PCDHA4	0.0456159	0.00132183	0.0456476
OTOGL	0.0456155	0.00132196	0.0456472
OR9A4	0.0456149	0.00132216	0.0456466
NLRP11	0.045614	0.00132245	0.0456457
PATE1	0.0456133	0.00132269	0.0456449
ZNF655	0.0455795	0.0013337	0.0456111
NTN3	0.0455714	0.00133634	0.045603
TLN1	-0.0455662	0.00133802	-0.0455978
NDEL1	0.0455553	0.00134162	0.0455868
BCO2	0.0455546	0.00134183	0.0455862
KRTAP27-1	0.0455445	0.00134517	0.045576
CCDC125	0.0455357	0.00134808	0.0455672
UBE3A	0.0455354	0.00134816	0.0455669
SYCP1	0.0455348	0.00134836	0.0455663
KCNJ11	0.0455344	0.00134849	0.0455659
OR8D4	0.0455235	0.00135211	0.045555
EAPP	0.0455158	0.00135466	0.0455472
CTXND2	0.0455138	0.00135533	0.0455452
TNP1	0.0455094	0.00135677	0.0455409
SYNJ2BP	0.0455071	0.00135756	0.0455385
CAMSAP3	0.0454857	0.00136467	0.0455171
SERPINB12	0.0454842	0.00136517	0.0455156
PEAK3	0.0454737	0.00136868	0.0455051
OR51A4	0.0454697	0.00137001	0.0455011
ADGRG4	0.045465	0.00137161	0.0454963
PHOSPHO1	0.0454476	0.00137743	0.045479
ACTR1B	-0.0454401	0.00137997	-0.0454714
FNDC7	0.0454225	0.00138592	0.0454538
C9orf152	-0.045421	0.00138644	-0.0454522
TMEM74	0.0454096	0.00139028	0.0454409
ATF2	0.045404	0.0013922	0.0454352
SLC7A14	0.0454022	0.00139281	0.0454334
LRRTM3	0.0454016	0.00139302	0.0454328
ANO8	0.0453963	0.00139482	0.0454275
MAGEA12	0.0453946	0.00139541	0.0454258
IL13RA1	0.0453922	0.00139621	0.0454234
OR5I1	0.0453714	0.00140332	0.0454026
OTUD7A	0.0453551	0.00140892	0.0453862
PRMT2	-0.0453513	0.00141022	-0.0453824
ZNF214	0.0453428	0.00141315	0.0453739
ZNF408	0.0453398	0.00141417	0.0453709
SKA2	0.0453272	0.00141853	0.0453583
ZNF385D	0.0453215	0.00142053	0.0453525
ZNF605	0.0453174	0.00142194	0.0453484
PIGS	-0.0453164	0.00142227	-0.0453475
FAM126B	0.0453079	0.00142522	0.045339
FZD3	0.0453066	0.00142567	0.0453377
NKX2-6	0.0452923	0.00143067	0.0453233
TNFRSF10C	0.04529	0.00143146	0.045321
CHMP5	-0.0452808	0.00143466	-0.0453118
OR13C4	0.0452786	0.00143545	0.0453096
GCAT	0.0452765	0.00143618	0.0453075
PCDHGA11	0.0452611	0.00144159	0.045292
IL22RA1	0.0452454	0.00144712	0.0452763
SPRY3	0.0452301	0.0014525	0.045261
NYAP2	0.0452287	0.00145301	0.0452595
TNNT3	0.0452273	0.00145351	0.0452581
CCDC87	0.0452246	0.00145445	0.0452555
ARHGAP5	-0.0452115	0.00145908	-0.0452424
TAAR9	0.0451959	0.00146464	0.0452267
MX2	0.0451612	0.00147707	0.0451919
COPB1	0.0451433	0.00148349	0.045174
CCDC38	0.0451414	0.00148419	0.0451721
KRT85	0.0451306	0.00148807	0.0451613
IFNA14	0.045122	0.00149119	0.0451527
NEU4	0.0451196	0.00149207	0.0451502
CLEC20A	0.0451193	0.00149219	0.0451499
CNBD1	0.0451076	0.00149641	0.0451382
SNRPN	0.0450975	0.00150008	0.0451281
IFNL2	0.0450869	0.00150396	0.0451175
C2orf72	0.0450833	0.00150526	0.0451139
ANKDD1B	0.0450676	0.00151102	0.0450982
FAM219B	0.0450639	0.00151236	0.0450945
DCBLD2	0.0450497	0.00151758	0.0450803
GRIK3	0.0450489	0.00151787	0.0450795
SLC35F1	0.0450475	0.00151841	0.045078
PLCZ1	0.0450423	0.00152031	0.0450728
DRD5	0.0450397	0.00152128	0.0450702
RBX1	0.0450283	0.00152548	0.0450588
ZBTB12	0.0450182	0.00152922	0.0450487
CCDC105	0.0450112	0.00153182	0.0450417
MSTN	0.0450019	0.00153531	0.0450323
FSIP2	0.0449961	0.00153744	0.0450265
RASSF8	0.0449908	0.00153942	0.0450212
OR1K1	0.044988	0.00154047	0.0450184
USP44	0.0449707	0.00154693	0.0450011
PPY	0.0449687	0.00154769	0.044999
SLC39A14	0.0449663	0.00154859	0.0449967
KIAA1211	0.0449628	0.00154991	0.0449931
HIST1H2AG	0.0449571	0.00155203	0.0449875
CPQ	0.0449563	0.00155234	0.0449866
SCAPER	0.044951	0.00155433	0.0449813
ODF3	0.0449499	0.00155476	0.0449802
ZC4H2	0.0449435	0.00155715	0.0449738
GPR55	0.0449396	0.00155863	0.0449699
MRS2	0.0449392	0.00155879	0.0449695
ALDH1A2	0.0449294	0.00156248	0.0449597
OR2B6	0.044925	0.00156415	0.0449553
SLC39A1	0.0449228	0.00156497	0.0449531
TDRD5	0.044916	0.00156755	0.0449463
SNX12	0.0449078	0.00157067	0.044938
IQCM	0.0448644	0.00158725	0.0448945
OR8K1	0.0448641	0.00158736	0.0448942
IFNW1	0.044862	0.00158817	0.0448921
SSX3	0.044853	0.00159163	0.0448831
OR7G1	0.0448523	0.00159188	0.0448824
EFR3A	-0.0448497	0.00159291	-0.0448798
LRRC30	0.0448478	0.00159362	0.0448779
NRK	0.0448475	0.00159374	0.0448776
ADIPOR1	-0.0448278	0.00160135	-0.0448579
GPR33	0.0448188	0.00160482	0.0448489
ACADVL	-0.0448171	0.00160548	-0.0448472
YY1AP1	-0.044816	0.00160592	-0.044846
TAF11L14	0.0448153	0.00160621	0.0448453
ZPBP2	0.0448123	0.00160734	0.0448424
C10orf67	0.0448003	0.00161202	0.0448303
CABCOCO1	0.044798	0.00161292	0.044828
SP9	0.044785	0.00161799	0.044815
VSX1	0.0447831	0.00161871	0.0448131
RBMXL2	0.0447794	0.00162017	0.0448094
KRT33B	0.0447756	0.00162165	0.0448056
CNOT4	0.0447609	0.00162742	0.0447908
TAAR5	0.0447608	0.00162745	0.0447908
NAXD	0.0447351	0.00163758	0.044765
OAS2	0.0447321	0.00163875	0.044762
AS3MT	0.0447023	0.00165058	0.0447321
WNK3	0.0446958	0.00165317	0.0447256
AC011005.1	0.0446841	0.00165784	0.0447139
HIST4H4	0.0446799	0.0016595	0.0447097
RNF180	0.044675	0.00166148	0.0447047
HFE	-0.0446711	0.00166301	-0.0447009
SYN2	0.044665	0.00166549	0.0446947
HMX1	0.0446461	0.00167307	0.0446758
RFPL4A	0.0446376	0.0016765	0.0446673
HOXA11	-0.0446286	0.00168012	-0.0446583
SPATA31D3	0.0446214	0.00168305	0.044651
CCDC201	0.0446133	0.00168634	0.0446429
SCGB1D4	0.0446131	0.00168641	0.0446428
ANKRA2	0.0446118	0.00168693	0.0446415
XKR5	0.0446	0.00169175	0.0446296
VPS25	0.0445857	0.00169758	0.0446152
ODF3L2	0.0445809	0.00169951	0.0446105
NPAP1	0.0445395	0.0017165	0.044569
IRX4	0.0445331	0.00171916	0.0445626
NTRK3	0.0445194	0.00172483	0.0445488
KCTD6	0.0445114	0.00172814	0.0445408
FOXK2	0.0444998	0.00173296	0.0445292
PLSCR1	-0.0444991	0.00173325	-0.0445285
ARHGEF4	0.0444967	0.00173424	0.0445261
TPH2	0.0444924	0.00173606	0.0445218
TRIM64C	0.0444915	0.00173641	0.0445209
GP5	0.0444836	0.00173972	0.044513
ACO1	0.0444823	0.00174025	0.0445117
WFIKKN1	0.0444742	0.00174362	0.0445036
KRTAP21-2	0.0444729	0.00174417	0.0445023
GBX2	0.0444682	0.00174614	0.0444976
DRC7	0.0444425	0.00175694	0.0444718
AC025287.4	0.0444392	0.00175832	0.0444685
IL36G	0.0444354	0.00175992	0.0444647
TCTE1	0.0444342	0.00176044	0.0444635
EP300	0.0444238	0.00176483	0.0444531
PRSS23	0.0444157	0.00176826	0.044445
ATF7	0.0444114	0.00177008	0.0444407
ADGRF3	0.0444061	0.00177233	0.0444354
SKIV2L	0.0444034	0.00177347	0.0444327
PTGIR	0.0444011	0.00177445	0.0444304
TM9SF1	-0.0443976	0.00177596	-0.0444268
OR6B2	0.0443862	0.0017808	0.0444154
CIB2	0.0443829	0.00178223	0.0444121
FAM169B	0.0443809	0.00178308	0.0444101
CSN2	0.0443741	0.00178597	0.0444033
RAB19	0.04437	0.00178771	0.0443992
GRM4	0.0443613	0.00179147	0.0443904
USH1C	0.0443575	0.00179309	0.0443866
TUNAR	0.044355	0.00179415	0.0443842
CPB1	0.0443447	0.00179861	0.0443738
RSPH6A	0.0443302	0.00180486	0.0443592
LARP6	0.0443251	0.00180704	0.0443542
OR56B1	0.0443243	0.00180741	0.0443533
RAET1E	0.044324	0.00180754	0.044353
KRTAP17-1	0.0443229	0.00180798	0.044352
SOX2	0.0443185	0.00180989	0.0443476
IQCF5	0.0443185	0.00180991	0.0443475
PIWIL3	0.044306	0.00181533	0.044335
DEFB134	0.0442869	0.00182362	0.0443159
CTRB2	0.0442725	0.00182992	0.0443015
CACNG6	0.0442708	0.00183068	0.0442997
PPP1R12A	-0.0442703	0.00183086	-0.0442993
MED13L	0.0442662	0.00183266	0.0442952
SGCE	0.0442646	0.00183338	0.0442935
CIR1	0.0442536	0.00183818	0.0442826
WDR1	0.04425	0.0018398	0.0442789
PCDHB3	0.0442492	0.00184012	0.0442781
SREK1IP1	0.0442351	0.00184632	0.044264
FAM193B	0.0442325	0.0018475	0.0442614
SH3PXD2A	0.0442194	0.00185326	0.0442483
KRTAP5-5	0.0442087	0.00185799	0.0442376
MLC1	0.0442084	0.00185813	0.0442373
FGF3	0.0442054	0.0018595	0.0442342
GATA5	0.0441971	0.00186317	0.0442259
EPB42	0.0441952	0.001864	0.044224
POU3F4	0.0441905	0.00186609	0.0442193
AC138647.1	0.0441769	0.00187215	0.0442057
PLA2G5	0.0441765	0.00187236	0.0442052
LRP1	0.0441755	0.00187281	0.0442042
CCL14	0.0441598	0.00187983	0.0441885
PCYOX1	-0.0441581	0.00188057	-0.0441869
PDE7B	0.0441498	0.00188431	0.0441785
AP2A1	-0.0441445	0.00188668	-0.0441732
IGLL1	0.044143	0.00188738	0.0441717
C17orf67	0.0441165	0.00189932	0.0441451
IRS4	0.044115	0.00190001	0.0441436
VWC2L	0.0441132	0.00190082	0.0441418
FAM187B	0.0441128	0.00190098	0.0441415
IL3	0.0440956	0.00190881	0.0441242
COPS5	0.0440951	0.00190905	0.0441237
EPHB6	0.0440928	0.00191006	0.0441215
GPR139	0.0440905	0.00191112	0.0441191
HIST1H4I	0.0440792	0.00191629	0.0441077
EFCAB8	0.044071	0.00192001	0.0440996
CLEC18A	0.0440619	0.0019242	0.0440904
CLIP4	0.0440505	0.0019294	0.044079
NOTCH2	0.0440428	0.00193295	0.0440713
VXN	0.0440397	0.00193436	0.0440682
TMEM155	0.0440341	0.00193696	0.0440626
DMRTA2	0.0440253	0.00194099	0.0440538
OR7C1	0.0440132	0.00194658	0.0440417
FAS	0.0440118	0.00194724	0.0440403
RALYL	0.0440092	0.00194846	0.0440376
KEAP1	0.0439975	0.00195386	0.044026
ARHGAP6	-0.0439869	0.00195881	-0.0440153
ADIG	0.0439828	0.00196071	0.0440112
SLITRK6	0.0439728	0.0019654	0.0440011
GALNTL5	0.0439695	0.00196692	0.0439979
OR2K2	0.0439652	0.00196894	0.0439936
UBXN2A	0.0439627	0.00197012	0.043991
RNF168	0.043955	0.00197372	0.0439833
CTXN3	0.0439533	0.00197453	0.0439816
PPP1R42	0.043931	0.00198499	0.0439593
CHIA	0.0439229	0.0019888	0.0439512
SLCO1B1	0.0439172	0.0019915	0.0439455
USP6NL	0.0439118	0.00199406	0.04394
CCDC120	0.0439089	0.00199543	0.0439372
PEX12	0.0438944	0.0020023	0.0439226
GPHB5	0.0438925	0.00200322	0.0439207
KRCC1	0.0438849	0.00200683	0.0439131
NYAP1	0.0438832	0.00200762	0.0439114
OR10C1	0.0438804	0.00200899	0.0439086
MRVI1	-0.0438783	0.00200998	-0.0439065
KIAA0319	0.0438781	0.00201004	0.0439063
DRC3	0.0438769	0.00201064	0.0439051
SALL2	-0.0438643	0.00201664	-0.0438925
ZNF784	-0.0438636	0.00201697	-0.0438918
ARFIP2	0.0438635	0.00201704	0.0438917
SRP9	-0.0438602	0.00201861	-0.0438884
IZUMO1R	0.0438523	0.0020224	0.0438804
GFPT1	0.0438513	0.00202288	0.0438794
C2orf78	0.0438365	0.00202999	0.0438646
TEX13A	0.0438189	0.00203847	0.043847
ALB	0.0438162	0.00203977	0.0438443
SOX9	0.0438119	0.00204187	0.0438399
FBXL6	0.0437977	0.00204874	0.0438257
SRL	0.0437928	0.00205111	0.0438208
CBLN2	0.0437922	0.00205138	0.0438203
SCGB3A1	0.0437848	0.002055	0.0438128
PHKB	0.0437847	0.00205504	0.0438127
PACRG	0.0437817	0.00205652	0.0438097
FLG2	0.0437811	0.00205678	0.0438091
ZNF273	0.043773	0.00206075	0.043801
TRAK2	0.0437715	0.00206149	0.0437995
AL109810.2	0.0437699	0.00206224	0.0437979
DBX2	0.0437644	0.00206494	0.0437924
TMEM80	0.0437583	0.00206791	0.0437863
KLHL42	0.0437559	0.00206911	0.0437838
NDUFA13	0.0437557	0.00206917	0.0437837
TMPRSS6	0.0437364	0.00207865	0.0437643
RANBP9	-0.0437326	0.00208053	-0.0437605
ALCAM	0.0437168	0.00208829	0.0437447
KRT37	0.0437135	0.00208995	0.0437414
OR5L1	0.0437109	0.00209122	0.0437388
ZP4	0.0437097	0.00209183	0.0437375
C4BPB	-0.043708	0.00209267	-0.0437359
LYPD5	0.0437036	0.00209483	0.0437315
OR52N4	0.0436841	0.00210452	0.0437119
ASB18	0.0436791	0.00210699	0.0437069
ROBO2	0.043675	0.00210905	0.0437028
EWSR1	0.0436703	0.00211137	0.0436981
LHX1	0.0436631	0.00211498	0.0436909
KIAA0100	0.0436538	0.00211964	0.0436816
TSPO2	0.0436535	0.00211979	0.0436812
CLEC3B	0.0436471	0.002123	0.0436748
PI4KB	-0.0436465	0.00212326	-0.0436743
TMEM120A	0.0436397	0.00212669	0.0436674
KRT3	0.0436377	0.00212769	0.0436655
CYP11A1	0.0436375	0.00212778	0.0436653
RAB6A	0.0436362	0.00212843	0.043664
ADAM21	0.0436307	0.00213121	0.0436584
TMEM52B	0.0436229	0.00213514	0.0436506
NIT1	-0.0436112	0.00214104	-0.0436389
TKTL1	0.0436087	0.00214231	0.0436364
RAB27B	0.0435959	0.0021488	0.0436235
HPCAL4	0.0435852	0.0021542	0.0436129
RTP3	0.0435798	0.00215699	0.0436074
ANXA10	0.0435755	0.00215916	0.0436031
FOXN1	0.0435745	0.00215968	0.0436021
PDZD7	0.0435705	0.00216168	0.0435981
C4orf54	0.0435632	0.00216543	0.0435908
TDRD12	0.0435559	0.00216917	0.0435834
AADAC	0.0435558	0.00216921	0.0435834
MAGEB6B	0.0435386	0.00217801	0.0435661
CD300LD	0.0435365	0.0021791	0.043564
ABCF1	0.0435307	0.00218208	0.0435582
SPTSSB	0.0435113	0.00219207	0.0435388
SLC37A1	-0.0435078	0.00219389	-0.0435352
GPR101	0.0434951	0.00220045	0.0435225
OR5H2	0.0434674	0.00221482	0.0434948
TTC36	0.0434458	0.0022261	0.0434732
RTP5	0.0434431	0.0022275	0.0434705
SLC5A10	0.0434398	0.00222927	0.0434671
DRD1	0.0434375	0.00223045	0.0434649
FAM199X	0.0434173	0.00224105	0.0434447
ZNF654	0.0434151	0.00224221	0.0434424
GPR119	0.0434107	0.00224456	0.043438
MS4A15	0.0434084	0.00224579	0.0434357
CYP3A5	-0.0434057	0.00224716	-0.043433
GEMIN8	0.0433952	0.00225271	0.0434225
FOXI1	0.0433887	0.00225619	0.0434159
ABI2	0.0433879	0.00225659	0.0434152
GPER1	0.043383	0.0022592	0.0434103
ZIM2	0.0433745	0.00226371	0.0434017
CAPRIN2	0.0433692	0.00226651	0.0433965
MTPN	0.0433692	0.00226653	0.0433964
TTLL2	0.0433662	0.00226812	0.0433934
NARF	0.043366	0.00226826	0.0433932
EIF4EBP2	-0.0433565	0.00227329	-0.0433837
MEAF6	0.0433402	0.00228199	0.0433674
SLC1A5	0.0433304	0.00228724	0.0433576
KCNE2	0.0433288	0.00228812	0.043356
INSL6	0.0433277	0.00228873	0.0433548
KRTAP1-1	0.0433258	0.00228975	0.0433529
GNG14	0.0433202	0.00229274	0.0433473
HTR1A	0.0433179	0.002294	0.043345
FBP2	0.043315	0.00229553	0.0433422
SPINK9	0.043287	0.00231069	0.043314
OR5AU1	0.0432866	0.00231087	0.0433137
GMPR2	0.043283	0.00231284	0.0433101
POLR2H	-0.0432769	0.00231615	-0.0433039
KRT83	0.0432765	0.00231634	0.0433036
OPN1SW	0.0432741	0.00231769	0.0433011
MOGAT2	0.0432528	0.00232927	0.0432798
BTBD2	0.0432519	0.00232973	0.0432789
KRTAP4-12	0.0432505	0.00233052	0.0432775
SLITRK4	0.0432407	0.00233585	0.0432677
TAFA2	0.0432337	0.00233968	0.0432607
TMEM123	0.0432331	0.00234003	0.0432601
PRM2	0.0432313	0.00234102	0.0432583
TACR2	-0.0432276	0.00234307	-0.0432545
UGT2B4	0.0432159	0.00234949	0.0432428
NHLRC1	0.0432154	0.00234975	0.0432423
C6	0.0432077	0.00235399	0.0432346
TMEM17	0.0432017	0.00235731	0.0432286
ITGA2B	0.043198	0.00235932	0.0432249
CROCC2	0.0431969	0.00235997	0.0432238
TSG101	0.0431937	0.00236173	0.0432206
FADS6	0.0431923	0.00236251	0.0432192
TMEM40	0.0431887	0.00236448	0.0432156
ALK	0.0431879	0.00236491	0.0432148
FAM183A	0.0431801	0.00236926	0.0432069
SLC13A4	0.0431733	0.00237301	0.0432001
SSU72P8	0.0431717	0.00237389	0.0431986
OR4C5	0.0431693	0.00237522	0.0431962
CREBBP	-0.0431672	0.00237639	-0.0431941
MAN2B2	-0.043152	0.00238484	-0.0431788
SFTPD	0.0431458	0.0023883	0.0431726
CAMLG	-0.0431395	0.00239186	-0.0431662
HOXA3	0.0431371	0.00239319	0.0431639
PRB3	0.0431268	0.00239894	0.0431536
ACRV1	0.0431266	0.00239905	0.0431534
UBE3B	0.0431173	0.00240427	0.0431441
TSSK2	0.0431118	0.00240735	0.0431386
OR2F2	0.0431114	0.00240757	0.0431382
TEX54	0.0431104	0.00240815	0.0431372
ATE1	0.0430991	0.00241453	0.0431258
ADIPOR2	0.0430724	0.00242959	0.0430991
EDDM3B	0.0430662	0.00243313	0.0430929
PDYN	0.0430633	0.00243481	0.0430899
CHCHD1	0.0430538	0.00244021	0.0430804
OR10A3	0.0430506	0.00244199	0.0430773
IP6K1	0.0430104	0.002465	0.043037
PSMA8	0.0430075	0.00246666	0.0430341
EFNB3	0.0429992	0.00247144	0.0430258
TMEM117	0.0429928	0.00247516	0.0430193
CITED2	0.0429887	0.00247753	0.0430152
HAGH	-0.0429866	0.00247872	-0.0430131
UTF1	0.0429858	0.00247916	0.0430124
TEX33	0.0429737	0.0024862	0.0430002
IL17C	0.0429735	0.00248629	0.043
SLC8A1	-0.0429597	0.00249433	-0.0429861
SMAD3	0.0429485	0.00250082	0.0429749
SLC25A16	0.042947	0.00250167	0.0429735
NFE2	0.042943	0.00250404	0.0429694
HPN	0.0429395	0.00250606	0.0429659
ALPK3	-0.042926	0.00251394	-0.0429524
XK	0.0429219	0.00251634	0.0429483
IL1F10	0.04292	0.00251745	0.0429464
TEX26	0.0429168	0.00251936	0.0429431
YIPF5	0.0429091	0.00252384	0.0429355
C8orf74	0.0429044	0.00252664	0.0429307
MAGEC2	0.0429021	0.00252796	0.0429285
HSBP1L1	0.0428985	0.00253008	0.0429249
PCP4L1	0.0428983	0.00253019	0.0429247
SYNPR	0.0428953	0.00253197	0.0429216
WFDC11	0.0428846	0.00253831	0.0429109
LCN1	0.0428722	0.0025456	0.0428985
SAFB2	0.0428661	0.0025492	0.0428924
TTC22	0.0428615	0.00255195	0.0428878
MAGEB2	0.042861	0.00255222	0.0428873
TRARG1	0.0428589	0.00255346	0.0428852
RTN4RL1	0.0428588	0.00255357	0.042885
OR51A7	0.0428433	0.00256274	0.0428696
MAGEC3	0.0428423	0.00256339	0.0428685
ADGRB1	0.0428411	0.00256407	0.0428673
C17orf99	0.0428404	0.00256447	0.0428667
OR14J1	0.0428379	0.00256599	0.0428641
CCL28	-0.0428339	0.00256835	-0.0428602
CYP2D6	0.0428321	0.00256942	0.0428584
MED28	0.0428256	0.00257332	0.0428518
MTMR3	0.0428142	0.00258012	0.0428404
PI16	0.0428133	0.00258072	0.0428394
FTMT	0.0428105	0.00258237	0.0428367
TEKT2	0.0428017	0.00258768	0.0428278
PFKP	0.0427909	0.00259411	0.0428171
FBXO28	-0.0427909	0.00259413	-0.0428171
PRR35	0.0427907	0.00259424	0.0428169
SMDT1	-0.0427806	0.00260037	-0.0428067
LDLRAD1	0.0427686	0.00260763	0.0427947
ALDH5A1	0.0427635	0.00261067	0.0427896
UBR4	0.0427613	0.00261199	0.0427874
KCNK10	0.0427607	0.00261238	0.0427868
MSRB3	-0.0427573	0.00261446	-0.0427834
SULT1B1	0.0427557	0.00261541	0.0427818
CPLX4	0.0427519	0.00261775	0.0427779
PHLPP1	0.0427382	0.00262603	0.0427643
ONECUT1	0.042731	0.00263044	0.042757
SLC25A2	0.0427278	0.00263242	0.0427538
C10orf71	0.0427277	0.00263247	0.0427537
GALNT7	0.0427194	0.00263753	0.0427454
GNG13	0.0427101	0.00264323	0.0427361
PLK2	0.0427016	0.00264841	0.0427276
FAM180B	0.0427012	0.00264865	0.0427272
MARVELD2	0.0427007	0.002649	0.0427266
PPP1R17	0.0426981	0.0026506	0.042724
PRSS3	-0.0426977	0.00265083	-0.0427237
NDUFA1	0.0426917	0.00265452	0.0427176
SEC31A	0.0426912	0.00265482	0.0427172
TRIM43	0.0426865	0.00265769	0.0427125
ZNF781	0.0426784	0.00266268	0.0427044
ANKRD18B	0.0426626	0.00267245	0.0426885
ACKR4	0.042649	0.00268085	0.0426749
HOXC9	0.0426484	0.00268127	0.0426743
MYO3A	0.0426454	0.00268315	0.0426712
SPERT	0.0426351	0.00268953	0.0426609
LTF	0.0426249	0.00269584	0.0426508
CPT2	0.0426247	0.00269597	0.0426506
MAGEB16	0.0426232	0.00269693	0.042649
LENG8	0.0426174	0.00270058	0.0426432
DGAT2L6	0.042616	0.0027014	0.0426419
ODF1	0.0426111	0.0027045	0.0426369
OR6P1	0.0425975	0.00271304	0.0426232
SLC35C2	0.0425964	0.00271373	0.0426221
ZSWIM5	0.0425937	0.0027154	0.0426195
SPIN2B	0.0425831	0.00272204	0.0426089
BANF2	0.042582	0.00272276	0.0426078
FUT5	0.0425749	0.00272725	0.0426006
TRIQK	-0.0425743	0.00272762	-0.0426
AK7	0.0425597	0.00273681	0.0425854
OCRL	0.042554	0.00274045	0.0425797
MAML1	0.0425519	0.00274173	0.0425776
NEUROD6	0.0425508	0.00274245	0.0425765
SMIM23	0.0425447	0.00274632	0.0425704
SH2D4A	0.0425445	0.00274643	0.0425702
DPYSL5	0.0425228	0.00276027	0.0425484
NPPB	0.0425206	0.00276165	0.0425463
TFPI2	0.0425007	0.00277434	0.0425264
C20orf144	0.0424993	0.00277523	0.042525
ANKRD34C	0.0424926	0.00277957	0.0425182
LYPLAL1	-0.0424826	0.00278599	-0.0425082
ADAT3	0.042482	0.00278636	0.0425076
RNF182	0.0424813	0.00278678	0.0425069
CST8	0.0424783	0.00278871	0.0425039
CACNG2	0.0424765	0.00278991	0.0425021
FBN3	0.0424733	0.00279194	0.0424989
CPTP	0.0424376	0.00281501	0.0424631
OR6B3	0.0424359	0.00281612	0.0424614
ABCA9	0.0424358	0.00281619	0.0424613
ABHD1	0.0424344	0.00281711	0.0424599
RBPJL	0.0424176	0.00282804	0.0424431
THEM4	0.042408	0.00283427	0.0424335
LRRFIP1	0.0423944	0.0028432	0.0424198
GJC2	0.0423693	0.00285969	0.0423946
RGPD4	0.0423631	0.00286375	0.0423885
GRM7	0.0423581	0.00286704	0.0423835
IL17F	0.0423557	0.00286863	0.042381
HORMAD2	0.0423547	0.00286927	0.0423801
MYPN	0.0423435	0.00287669	0.0423688
DYRK2	0.0423226	0.00289056	0.0423479
CLDN10	0.042316	0.00289491	0.0423413
CBY3	0.0423145	0.00289591	0.0423398
ULBP1	0.0423138	0.00289641	0.0423391
TEX53	0.0423111	0.00289823	0.0423363
ATP8B3	0.0423097	0.00289915	0.042335
C10orf90	0.0423041	0.00290289	0.0423293
KMT2D	0.0423037	0.00290315	0.0423289
ATP13A4	0.0423029	0.00290367	0.0423282
TLR9	0.0422956	0.00290857	0.0423208
OSBPL5	-0.0422857	0.00291515	-0.042311
TRA2B	0.0422804	0.00291871	0.0423056
GASK1A	-0.0422741	0.00292295	-0.0422993
VSIG2	0.0422739	0.00292309	0.0422991
C5orf47	0.0422609	0.00293182	0.0422861
ARMC1	0.0422596	0.00293273	0.0422847
FAM90A26	0.042259	0.00293313	0.0422841
CREB3L1	-0.0422562	0.00293498	-0.0422814
OR51G2	0.0422365	0.00294829	0.0422617
PLA2G1B	0.042235	0.00294929	0.0422602
OR5M11	0.0422291	0.00295334	0.0422542
SMIM2	0.0422267	0.00295493	0.0422518
UBE2K	0.0422125	0.00296458	0.0422376
RARRES1	-0.0422026	0.0029713	-0.0422277
GOLGA3	0.0421965	0.00297548	0.0422216
CFAP74	0.0421877	0.00298148	0.0422128
PRSS54	0.042186	0.00298265	0.0422111
ANKS6	0.0421853	0.00298315	0.0422103
AKAP9	0.0421788	0.0029876	0.0422038
CPLANE2	0.0421772	0.00298868	0.0422022
OR6C70	0.0421722	0.0029921	0.0421972
PCDHGA7	-0.0421684	0.00299474	-0.0421934
GLB1L3	0.0421616	0.00299937	0.0421866
ADAD1	0.0421602	0.00300033	0.0421852
SRSF12	0.0421585	0.00300152	0.0421835
CRYGA	0.0421581	0.00300176	0.0421831
STN1	0.0421493	0.00300785	0.0421743
IFNL1	0.0421453	0.00301063	0.0421702
WFDC9	0.0421362	0.00301692	0.0421611
VGLL1	0.0421223	0.0030265	0.0421473
CLDN9	0.0421013	0.0030411	0.0421262
RAB3IL1	0.0420974	0.00304379	0.0421223
ZNF221	0.0420915	0.00304793	0.0421164
CAPNS2	0.0420776	0.00305767	0.0421024
TRPC5OS	0.042071	0.00306229	0.0420958
MELTF	0.0420676	0.00306464	0.0420925
GON4L	0.042064	0.00306716	0.0420888
CALCR	0.0420471	0.00307902	0.0420719
LAMB4	0.0420435	0.00308159	0.0420683
PANX2	0.0420245	0.003095	0.0420493
LRP1B	0.0420204	0.00309793	0.0420451
PPP1R3A	0.04201	0.0031053	0.0420347
NPRL2	0.042006	0.00310809	0.0420308
TRIM4	0.0419996	0.00311266	0.0420243
MED8	0.0419933	0.00311717	0.042018
KCNIP1	0.0419884	0.00312064	0.0420131
MPZL3	0.0419767	0.00312899	0.0420014
P3H3	0.0419731	0.00313157	0.0419978
LRCH4	0.0419578	0.00314249	0.0419825
TMEM88B	0.0419511	0.00314736	0.0419757
TCF21	0.0419497	0.00314835	0.0419743
DEXI	0.0419296	0.00316282	0.0419542
TAS2R38	0.0419225	0.00316795	0.0419471
CRYBB3	0.0419221	0.00316821	0.0419467
SCNN1A	-0.0419154	0.00317303	-0.04194
TMEM8A	0.0419102	0.00317685	0.0419347
HEBP2	-0.0419005	0.00318387	-0.041925
ICAM2	-0.0418959	0.0031872	-0.0419204
UTS2B	0.0418947	0.00318805	0.0419193
TNNC2	0.0418874	0.0031934	0.0419119
GIMD1	0.0418693	0.00320659	0.0418938
CREG1	0.0418674	0.00320799	0.0418919
DDAH1	-0.0418645	0.00321008	-0.041889
ABCG4	0.0418623	0.0032117	0.0418868
ADAM10	0.0418579	0.00321492	0.0418824
MEA1	0.0418521	0.00321918	0.0418765
COG2	0.0418493	0.00322121	0.0418738
MBD3L1	0.041847	0.00322293	0.0418714
PTEN	0.041841	0.00322734	0.0418654
HOXC6	-0.0418402	0.00322792	-0.0418646
PRDM13	0.0418362	0.00323082	0.0418607
SCN11A	0.0418331	0.0032331	0.0418576
SPOCK1	-0.0418274	0.00323732	-0.0418518
FLYWCH2	0.0418204	0.00324247	0.0418448
SLITRK1	0.0418165	0.0032454	0.0418409
IRF2BP1	0.0418141	0.00324717	0.0418385
TSSK6	0.0418094	0.00325061	0.0418338
SPEGNB	0.0418069	0.00325246	0.0418313
MCF2	0.0418016	0.0032564	0.041826
NKX2-2	0.0417981	0.003259	0.0418224
ATXN1	0.0417965	0.0032602	0.0418208
SLC13A5	0.0417899	0.00326509	0.0418142
TTC38	0.0417884	0.00326619	0.0418127
TRIR	0.0417816	0.00327125	0.0418059
NUDT9	0.0417813	0.00327149	0.0418056
HBG1	0.0417776	0.00327425	0.0418019
CMTR1	0.0417751	0.00327607	0.0417994
OR7A10	0.0417622	0.0032857	0.0417865
APOC4	0.0417518	0.00329346	0.0417761
SCN2B	0.0417476	0.0032966	0.0417719
SPACA7	0.0417368	0.00330475	0.041761
TSHB	0.0417281	0.00331129	0.0417523
PEX2	0.0417274	0.0033118	0.0417516
EFHB	0.0417263	0.00331264	0.0417505
NPS	0.0417097	0.00332516	0.0417339
NLRP14	0.0417075	0.00332676	0.0417318
TRIM8	0.0416893	0.00334058	0.0417135
MUL1	0.0416704	0.00335496	0.0416945
MRLN	0.0416665	0.00335791	0.0416906
TLE6	0.041653	0.00336821	0.0416771
PATE4	0.0416453	0.00337409	0.0416694
OR2M3	0.0416411	0.00337727	0.0416652
SENP2	-0.0416153	0.00339713	-0.0416393
NDFIP1	0.0416057	0.0034045	0.0416298
CRBN	0.0416031	0.0034065	0.0416272
CD163	0.0416008	0.00340827	0.0416249
TFRC	0.0415944	0.00341326	0.0416184
OR51T1	0.0415919	0.00341516	0.0416159
MLXIP	0.0415912	0.00341575	0.0416152
KLLN	0.041591	0.00341588	0.041615
TXLNA	0.0415792	0.00342499	0.0416032
TEX2	0.0415568	0.00344242	0.0415808
SLC17A1	0.041555	0.00344384	0.041579
CNPPD1	-0.0415482	0.00344915	-0.0415721
MAGEA4	0.0415372	0.00345779	0.0415611
DPCD	0.0415328	0.00346119	0.0415567
ZBTB8B	0.0415328	0.00346121	0.0415567
CRH	0.0415279	0.00346503	0.0415518
PLLP	-0.0415245	0.00346767	-0.0415484
SULT1C4	0.0415238	0.00346827	0.0415477
ACSM6	0.0415218	0.0034698	0.0415457
GBF1	0.0415158	0.00347456	0.0415396
SEC22B	-0.041512	0.00347754	-0.0415358
EMD	-0.0415071	0.00348136	-0.041531
FNDC8	0.0414957	0.00349041	0.0415195
SUN5	0.0414949	0.00349096	0.0415188
OR2Z1	0.0414873	0.00349703	0.0415111
KRBOX1	0.0414842	0.00349946	0.041508
DYNAP	0.0414829	0.00350045	0.0415068
PNPLA5	0.0414822	0.00350104	0.041506
NPBWR1	0.041482	0.0035012	0.0415058
PRLHR	0.0414787	0.00350378	0.0415025
COA6	0.0414719	0.00350922	0.0414957
MPHOSPH8	-0.0414705	0.00351027	-0.0414943
ADCY10	0.0414643	0.00351521	0.0414881
NKX2-4	0.0414638	0.0035156	0.0414876
C20orf202	0.0414297	0.00354279	0.0414535
ABCA13	0.0414079	0.00356027	0.0414316
TAF3	0.0414075	0.0035606	0.0414312
PM20D1	0.0414019	0.00356514	0.0414256
SLC2A13	0.0413956	0.0035702	0.0414193
TMEM53	0.0413952	0.00357055	0.0414188
GNL1	0.0413936	0.00357182	0.0414172
CXorf58	0.041389	0.00357551	0.0414127
PXK	0.0413883	0.00357604	0.041412
OR10G8	0.0413802	0.00358265	0.0414038
FSTL5	0.0413795	0.00358318	0.0414031
PCMT1	0.0413788	0.00358377	0.0414024
POU4F1	0.0413672	0.0035931	0.0413909
DNAJC3	0.0413607	0.00359839	0.0413843
POPDC3	0.0413532	0.00360448	0.0413768
ZIC3	0.0413515	0.00360591	0.0413751
SLC5A3	0.0413487	0.00360812	0.0413723
TTC30B	0.0413487	0.00360813	0.0413723
MDH1B	0.0413467	0.00360979	0.0413703
REC114	0.0413463	0.0036101	0.0413699
OSBPL10	0.0413358	0.00361864	0.0413594
CACNB3	-0.0413333	0.00362072	-0.0413568
LIM2	0.0413327	0.00362119	0.0413563
SERPINA12	0.0413322	0.00362162	0.0413557
PITPNA	0.0413272	0.00362572	0.0413507
ILDR1	0.0413228	0.00362926	0.0413464
GUSB	0.0413224	0.00362964	0.0413459
CPEB3	0.0413184	0.00363284	0.041342
KRT6C	0.041312	0.00363815	0.0413355
NECAP1	0.0413107	0.00363918	0.0413342
IQCJ	0.0413074	0.00364189	0.0413309
CTRB1	0.0413017	0.00364661	0.0413252
TMEM25	-0.0412967	0.00365066	-0.0413202
CCL8	0.0412944	0.00365258	0.0413179
TMEM215	0.0412825	0.00366238	0.041306
MS4A5	0.0412818	0.00366294	0.0413053
SLC25A12	0.0412771	0.00366683	0.0413006
ODAPH	0.041255	0.00368513	0.0412784
PRKCE	0.0412538	0.00368611	0.0412772
PRAMEF6	0.041251	0.00368841	0.0412744
CHCHD5	0.0412171	0.00371666	0.0412405
PIK3R3	0.0412075	0.00372466	0.0412309
ZRANB2	0.0412074	0.00372475	0.0412308
ZSCAN31	-0.0412063	0.00372569	-0.0412297
OR5K3	0.0412038	0.00372775	0.0412272
SPINK6	0.0411975	0.00373311	0.0412208
SFTPB	0.041186	0.00374273	0.0412093
OVCH1	0.041184	0.0037444	0.0412073
PPA2	0.0411812	0.00374676	0.0412045
SENP6	0.0411788	0.00374879	0.0412021
FAM9A	0.041177	0.00375028	0.0412003
USP34	0.0411768	0.00375047	0.0412001
RCVRN	0.0411749	0.00375211	0.0411982
MESP2	0.0411745	0.00375244	0.0411978
KRTAP3-3	0.0411741	0.00375272	0.0411974
NRAP	0.0411697	0.00375649	0.041193
ST8SIA3	0.0411624	0.00376265	0.0411856
TM2D1	0.041161	0.00376384	0.0411842
OR1L1	0.0411566	0.00376754	0.0411799
MSMP	0.0411469	0.00377577	0.0411701
KAT5	0.0411466	0.00377597	0.0411699
C1QTNF9	0.0411443	0.00377795	0.0411675
ZNF90	0.0411301	0.00379005	0.0411533
PLEKHB1	0.0411296	0.00379045	0.0411528
WDR87	0.0411257	0.00379375	0.0411489
LRRC18	0.041125	0.00379435	0.0411482
SCN4B	0.04111	0.00380713	0.0411332
GLT1D1	0.0411052	0.00381122	0.0411284
DCAF8L2	0.0410914	0.00382308	0.0411145
CHMP1A	0.0410731	0.00383879	0.0410962
GRIP1	0.0410619	0.00384843	0.041085
LRP3	-0.0410447	0.00386329	-0.0410678
SOCS5	0.041041	0.00386646	0.0410641
ASPHD2	0.0410322	0.00387413	0.0410553
BTBD16	0.0410313	0.00387489	0.0410544
DPYS	0.041029	0.00387692	0.041052
LUZP2	0.0410277	0.00387806	0.0410507
CTBP2	0.041027	0.00387863	0.0410501
MROH2B	0.0410238	0.00388143	0.0410468
EPCAM	-0.0410148	0.00388924	-0.0410378
MICA	-0.0410054	0.00389747	-0.0410284
KCNA10	0.0410046	0.00389813	0.0410276
MYBPH	0.0409988	0.00390318	0.0410218
SPATA19	0.040994	0.00390739	0.041017
PABPC5	0.0409881	0.00391256	0.0410111
SPAG7	0.0409849	0.00391534	0.0410079
P4HTM	0.0409832	0.00391688	0.0410061
IFNK	0.0409759	0.00392323	0.0409989
GLUL	0.0409704	0.0039281	0.0409933
FLRT1	0.0409634	0.00393427	0.0409863
PCSK1N	0.040949	0.00394691	0.0409719
FCER2	0.0409462	0.00394941	0.0409691
CLDN17	0.0409386	0.00395616	0.0409615
ITPRID1	0.040938	0.00395668	0.0409609
NUP210L	0.0409325	0.00396153	0.0409554
TOPAZ1	0.0409316	0.00396234	0.0409545
CLEC12B	0.0409234	0.00396956	0.0409463
DLEU7	0.0409232	0.00396972	0.0409461
HSPB9	0.040919	0.00397352	0.0409418
PLAAT1	0.0409094	0.00398206	0.0409322
LSM2	0.0409083	0.00398301	0.0409311
CLUL1	0.040908	0.00398328	0.0409308
RTL1	0.0409072	0.00398395	0.0409301
PLPP1	-0.0408675	0.00401947	-0.0408903
UBQLN4	0.040866	0.00402083	0.0408887
KRT6B	-0.0408655	0.00402122	-0.0408883
IL19	0.0408526	0.00403282	0.0408754
TEAD2	0.0408488	0.00403629	0.0408715
ZCCHC12	0.0408436	0.00404093	0.0408664
APOH	0.0408414	0.00404297	0.0408641
DCST2	0.0408355	0.00404828	0.0408582
ZNF354A	0.0408316	0.00405176	0.0408543
ADARB2	0.0408301	0.00405315	0.0408528
KIAA0319L	-0.0408173	0.00406474	-0.04084
GMNC	0.0408025	0.00407815	0.0408252
PSMD10	0.0408008	0.00407968	0.0408235
PDGFD	0.0407978	0.00408242	0.0408205
OR8D1	0.0407957	0.00408438	0.0408183
CCSER1	0.0407953	0.00408468	0.040818
CMA1	0.0407924	0.00408735	0.0408151
FAM20B	-0.0407896	0.00408995	-0.0408122
TRIM67	0.040789	0.00409049	0.0408116
PSEN2	-0.0407848	0.00409427	-0.0408075
C14orf177	0.0407843	0.00409479	0.0408069
ACP4	0.0407824	0.0040965	0.040805
GFY	0.0407809	0.00409787	0.0408035
SPPL2B	-0.0407762	0.00410214	-0.0407988
DNAJC22	0.0407759	0.00410244	0.0407985
TNN	0.0407741	0.00410407	0.0407967
GPR32	0.0407729	0.00410514	0.0407955
OR13A1	0.0407562	0.00412043	0.0407788
TEX48	0.0407514	0.0041249	0.0407739
PLK3	0.0407368	0.00413832	0.0407593
CD81	-0.0407293	0.00414524	-0.0407518
PLD5	0.0407245	0.00414964	0.040747
LGALS14	0.0407201	0.00415374	0.0407426
CDC42EP3	-0.0407106	0.00416252	-0.0407331
WNT9B	0.0407014	0.00417098	0.0407239
OR10S1	0.0406803	0.00419063	0.0407028
UNC13A	-0.040679	0.00419182	-0.0407015
TMIGD2	0.0406771	0.00419363	0.0406996
SLC35D3	0.0406765	0.00419418	0.040699
IGFBP3	-0.0406703	0.00420001	-0.0406927
SNAP91	0.0406678	0.00420227	0.0406903
OR2AP1	0.0406623	0.00420747	0.0406847
IFNA1	0.0406564	0.00421297	0.0406788
FGF22	0.0406326	0.00423535	0.0406549
USP21	0.0406113	0.00425537	0.0406337
TPD52L3	0.0406097	0.00425688	0.0406321
GRXCR1	0.0406045	0.00426179	0.0406269
ARF4	-0.040603	0.00426324	-0.0406253
ACTL9	0.040601	0.00426512	0.0406233
FAM237B	0.0405944	0.00427135	0.0406168
ZNF696	0.040582	0.00428319	0.0406043
LEO1	0.0405676	0.00429692	0.0405898
MSI1	0.0405647	0.0042996	0.040587
KRTAP11-1	0.0405587	0.00430535	0.040581
OR5F1	0.0405583	0.00430575	0.0405806
MAN2A2	0.0405577	0.00430636	0.0405799
HOXB8	0.0405447	0.00431874	0.040567
CARTPT	0.0405447	0.00431878	0.0405669
HNRNPCL2	0.0405447	0.00431878	0.0405669
ASIC1	-0.0405418	0.00432151	-0.040564
SOHLH1	0.0405263	0.00433635	0.0405486
MAGIX	0.040526	0.00433669	0.0405482
KRTAP2-3	0.0405237	0.00433887	0.0405459
GYPA	0.0405221	0.00434042	0.0405443
DPRX	0.0405196	0.00434289	0.0405418
OR10A4	0.0405194	0.00434304	0.0405416
HIPK4	0.0405071	0.0043549	0.0405293
KLHL41	0.0405051	0.0043568	0.0405273
PRDM14	0.0404985	0.00436319	0.0405207
OR4X1	0.040474	0.00438692	0.0404961
MYMX	0.0404674	0.0043934	0.0404895
ZNF420	0.0404645	0.00439619	0.0404866
ANXA4	0.04046	0.00440053	0.0404821
STRIT1	0.040457	0.00440349	0.0404791
RFX6	0.0404541	0.00440627	0.0404762
LRAT	0.0404414	0.0044187	0.0404635
CHRNB3	0.0404256	0.0044342	0.0404476
PRR30	0.0404239	0.00443583	0.040446
IFNA8	0.0404224	0.00443735	0.0404444
TCP11L1	0.0404012	0.00445813	0.0404232
FN3K	-0.0403996	0.00445973	-0.0404216
LGALS9C	0.0403995	0.00445986	0.0404215
STAT2	0.040395	0.00446432	0.040417
TMEM114	0.0403854	0.00447377	0.0404074
OR11G2	0.0403814	0.00447769	0.0404034
PLCD4	0.0403762	0.00448292	0.0403981
AC021072.1	0.0403713	0.00448774	0.0403932
ZSCAN5C	0.0403678	0.00449124	0.0403897
PSMD2	0.0403669	0.00449205	0.0403889
CMAS	-0.0403645	0.00449443	-0.0403865
SLC35G5	0.0403612	0.00449771	0.0403832
SNTG2	0.0403552	0.00450368	0.0403772
OR51B5	0.0403276	0.00453121	0.0403495
CCDC60	0.0403239	0.00453491	0.0403458
ZNF337	0.040322	0.00453684	0.0403439
KCNA1	0.0403194	0.00453941	0.0403413
EVX2	0.0403184	0.00454044	0.0403403
TYW1B	0.0403153	0.0045436	0.0403371
NDUFB11	0.0403071	0.0045518	0.0403289
STAC2	0.040306	0.00455287	0.0403279
CDRT15L2	0.0403035	0.00455544	0.0403253
KRTAP4-3	0.0402975	0.00456147	0.0403193
SIAH2	0.040297	0.00456193	0.0403189
ETNK1	0.0402913	0.00456769	0.0403131
ANKRD1	0.0402874	0.00457162	0.0403092
DEFB112	0.0402606	0.00459869	0.0402824
KIDINS220	0.0402573	0.00460203	0.0402791
KIAA1549L	0.0402569	0.00460242	0.0402787
PRSS35	0.0402459	0.00461362	0.0402677
CECR2	0.0402436	0.00461594	0.0402654
MORF4L1	0.0402396	0.00462009	0.0402613
LGSN	0.0402339	0.00462581	0.0402557
FETUB	0.0402317	0.00462811	0.0402534
TBPL2	0.0402145	0.0046457	0.0402362
EMILIN3	0.0402132	0.00464699	0.0402349
DCTN3	0.0402082	0.00465215	0.0402298
MUC15	0.040205	0.00465541	0.0402267
ZNF837	0.0402013	0.00465919	0.040223
C2orf80	0.0401786	0.00468251	0.0402003
ZNF843	0.0401754	0.00468584	0.040197
VPS39	0.040174	0.00468725	0.0401956
FABP4	0.0401566	0.00470529	0.0401782
GSG1L	0.0401513	0.00471073	0.0401729
TMEM262	0.040141	0.00472143	0.0401626
SMTNL1	0.0401275	0.00473549	0.040149
SYT4	0.0401255	0.00473756	0.040147
OR2B11	0.0401252	0.0047378	0.0401468
GPR88	-0.0401239	0.00473917	-0.0401455
SERPINA1	0.0401214	0.00474182	0.0401429
OLFM3	0.040111	0.00475266	0.0401325
KRT72	0.0401104	0.00475325	0.040132
AMTN	0.0401065	0.00475734	0.040128
OR6C74	0.040105	0.00475893	0.0401265
BHLHA9	0.0401018	0.00476229	0.0401233
VSTM2A	0.0400923	0.00477222	0.0401138
PLA2G4E	-0.0400879	0.00477682	-0.0401094
CDC42EP2	-0.0400845	0.00478035	-0.040106
CLBA1	0.0400614	0.0048047	0.0400829
CAPN11	0.0400595	0.00480672	0.0400809
NXF3	0.0400579	0.00480844	0.0400793
DNTTIP1	0.0400566	0.00480979	0.040078
SPSB1	0.0400539	0.00481261	0.0400754
OR52E8	0.0400435	0.00482366	0.0400649
CCER2	0.0400358	0.00483176	0.0400572
DDIT4	0.0400264	0.00484175	0.0400478
SUDS3	0.0400226	0.00484577	0.040044
OR8B4	0.04001	0.00485918	0.0400314
ASMT	0.0400085	0.00486081	0.0400299
LCE3E	0.040007	0.00486244	0.0400283
PTH2	0.0400053	0.00486422	0.0400267
CHID1	0.0399945	0.00487578	0.0400158
GRHL2	0.0399886	0.00488201	0.04001
SPAAR	0.0399881	0.00488255	0.0400095
METTL24	-0.039983	0.00488809	-0.0400043
FBXO16	0.0399796	0.00489166	0.0400009
GJB7	0.0399791	0.00489219	0.0400004
TXNDC15	-0.0399692	0.00490289	-0.0399905
LRRIQ1	0.0399441	0.00492991	0.0399653
INO80C	0.0399425	0.00493158	0.0399638
ZNF750	0.0399399	0.00493443	0.0399611
MT1B	0.0399356	0.00493903	0.0399569
MORC1	0.039932	0.00494295	0.0399532
BSN	0.0399164	0.00495985	0.0399376
TRPC7	0.0399003	0.00497731	0.0399215
UBE2A	0.0398995	0.00497827	0.0399207
SPSB2	0.0398961	0.00498189	0.0399173
CDH7	0.0398948	0.00498339	0.039916
OR5AN1	0.0398923	0.00498604	0.0399135
OR2AG2	0.0398851	0.00499393	0.0399063
SMCO1	0.0398683	0.00501233	0.0398894
SLCO6A1	0.0398638	0.00501725	0.0398849
PSAPL1	-0.0398523	0.00502993	-0.0398734
SKOR1	0.0398516	0.00503064	0.0398727
B4GALT5	-0.03984	0.00504343	-0.0398611
CLEC19A	0.0398377	0.0050459	0.0398588
ROS1	0.0398355	0.00504843	0.0398565
PRAMEF18	0.0398349	0.005049	0.039856
CCDC116	0.0398252	0.00505973	0.0398463
DLK1	0.0398193	0.00506626	0.0398404
GBP2	-0.039818	0.00506768	-0.0398391
VGLL2	0.0398163	0.00506955	0.0398374
KLHDC1	0.0398035	0.00508376	0.0398246
ZC3H12B	0.039791	0.00509763	0.0398121
OR52J3	0.0397899	0.00509891	0.0398109
RBM38	0.0397782	0.00511193	0.0397992
RAD52	0.0397765	0.0051138	0.0397975
THEG	0.0397696	0.00512152	0.0397906
P2RX2	0.0397582	0.00513431	0.0397792
GATA1	0.0397246	0.00517202	0.0397455
GRID2	0.0397167	0.00518099	0.0397376
OR6C2	0.0397164	0.00518126	0.0397373
SCN7A	-0.0397109	0.00518754	-0.0397318
PCDHA7	0.0397012	0.0051985	0.0397221
KRTAP5-7	0.0396994	0.00520049	0.0397203
G6PC	0.0396889	0.0052124	0.0397098
AL603764.2	0.0396684	0.00523575	0.0396892
CEACAM20	0.0396617	0.00524336	0.0396825
KANTR	0.0396512	0.00525538	0.039672
TEX43	0.0396485	0.00525844	0.0396693
KRTAP15-1	0.0396375	0.00527103	0.0396583
EPS8L3	-0.0396372	0.00527138	-0.039658
SYCP2L	0.0396369	0.00527179	0.0396577
C5orf58	0.039636	0.00527283	0.0396568
SLC9A3R1	-0.0396355	0.00527338	-0.0396563
NDNF	-0.0396331	0.00527611	-0.0396539
GNAT1	0.0396294	0.0052804	0.0396502
PIM1	0.0396276	0.00528242	0.0396484
TAX1BP3	0.0396248	0.00528567	0.0396456
ITGB6	0.0396232	0.00528754	0.0396439
LCAT	0.0396213	0.00528966	0.0396421
ALAS2	0.03962	0.00529119	0.0396407
SLC14A1	0.0396119	0.00530055	0.0396326
NCBP2L	0.0396106	0.00530205	0.0396313
GPR37	0.0396074	0.00530573	0.0396281
MT1M	0.0396062	0.00530714	0.0396269
OR10A2	0.0395911	0.00532458	0.0396118
MACROD2	0.0395888	0.00532719	0.0396095
FAM83A	0.0395776	0.00534019	0.0395983
B3GNT9	0.0395758	0.00534225	0.0395965
INHBE	0.0395754	0.00534278	0.039596
ADAM29	0.0395604	0.00536015	0.0395811
ZNF583	0.0395577	0.00536338	0.0395783
H2BFM	0.0395493	0.00537314	0.0395699
GPR87	0.0395489	0.00537363	0.0395695
NUDT11	0.0395482	0.00537438	0.0395689
MT1A	0.0395393	0.00538484	0.0395599
TNNC1	0.0395347	0.00539019	0.0395553
SHH	0.0395343	0.00539069	0.0395549
SH3RF1	-0.0395308	0.00539469	-0.0395515
ABCG2	0.0395132	0.0054154	0.0395338
C19orf18	0.0394965	0.00543501	0.0395171
AL451007.3	0.039491	0.00544159	0.0395115
WDR88	0.0394758	0.00545955	0.0394963
NDUFA3	0.0394733	0.0054625	0.0394938
OR4Q3	0.0394693	0.00546718	0.0394898
ETFA	0.0394662	0.00547085	0.0394867
KCNK5	0.0394631	0.00547454	0.0394836
ADRA2B	0.0394612	0.00547677	0.0394817
ASCL5	0.0394496	0.0054906	0.0394701
GABRA1	0.0394484	0.00549204	0.0394689
DSG1	0.0394174	0.00552907	0.0394378
RNF141	-0.0394117	0.00553584	-0.0394321
MAP3K19	0.0394015	0.00554804	0.039422
C18orf63	0.0393953	0.00555554	0.0394157
ASPG	0.0393937	0.00555747	0.0394141
PEX5L	0.0393911	0.00556062	0.0394115
GCG	0.0393848	0.00556816	0.0394052
DDX23	0.0393806	0.00557331	0.0394009
OR8I2	0.0393685	0.00558791	0.0393888
SOS2	0.039361	0.00559691	0.0393814
OR6V1	0.0393598	0.00559844	0.0393801
RAET1G	0.0393494	0.00561096	0.0393698
TEX36	0.0393336	0.00563026	0.0393539
HS3ST6	0.0393318	0.00563245	0.0393521
GALE	0.0393287	0.00563611	0.039349
DPY30	0.0393273	0.0056379	0.0393476
GH2	0.0393126	0.00565584	0.0393328
TTC24	0.0393066	0.0056632	0.0393268
SPO11	0.0393036	0.00566678	0.0393239
TPGS1	0.0392963	0.0056758	0.0393165
ZNF316	0.0392843	0.00569048	0.0393045
PGLYRP2	0.0392796	0.00569622	0.0392999
SRRM5	0.0392682	0.00571036	0.0392884
MICAL2	-0.0392601	0.00572034	-0.0392803
SLC30A9	-0.0392553	0.00572618	-0.0392755
EPN3	0.0392462	0.00573744	0.0392664
UGT3A2	0.0392328	0.00575414	0.0392529
INSM2	0.0392223	0.00576711	0.0392425
PDE6H	0.0392214	0.00576825	0.0392415
FBXW10	0.0392178	0.00577275	0.0392379
SOGA1	-0.0392175	0.00577307	-0.0392377
LRCH3	-0.039216	0.00577497	-0.0392361
SMIM28	0.0392113	0.00578083	0.0392314
FBLIM1	0.0392072	0.00578596	0.0392273
NPY5R	0.0391949	0.00580131	0.039215
SLC22A18AS	0.0391916	0.00580546	0.0392117
ACTA1	0.0391905	0.00580683	0.0392106
MMAB	0.0391866	0.00581176	0.0392066
GSTT4	0.0391543	0.00585229	0.0391743
NAPSA	0.0391516	0.00585567	0.0391716
OR52W1	0.0391435	0.00586594	0.0391635
B3GNT5	0.0391406	0.00586963	0.0391606
IGBP1	0.0391328	0.00587939	0.0391528
CCDC177	0.039131	0.00588169	0.039151
BTNL2	0.0391243	0.0058902	0.0391443
OR52N2	0.0391213	0.00589407	0.0391412
OR8U1	0.0391147	0.00590243	0.0391346
STOML3	0.0391138	0.00590356	0.0391337
TMSB10	0.0391128	0.00590474	0.0391328
CRB3	0.0391088	0.00590987	0.0391288
CDH4	0.0390958	0.00592639	0.0391158
GPR158	-0.0390941	0.00592864	-0.039114
C14orf180	0.0390917	0.00593165	0.0391116
SLC24A4	0.0390856	0.00593949	0.0391055
OR13C9	0.0390672	0.00596297	0.0390871
GH1	0.0390642	0.0059668	0.0390841
OR9I1	0.0390634	0.00596788	0.0390833
ANKS4B	0.0390477	0.00598809	0.0390675
RHCE	0.0390422	0.00599512	0.0390621
ARMCX4	0.0390338	0.00600595	0.0390536
PCDHAC1	0.0390272	0.0060144	0.0390471
NYX	0.0390247	0.00601775	0.0390445
SIX6	0.0390232	0.00601968	0.039043
TRIM75P	0.0390211	0.0060223	0.039041
ZYX	-0.0390209	0.00602262	-0.0390407
OR4C13	0.039014	0.00603158	0.0390338
AGO2	0.0390139	0.00603163	0.0390337
C1QL3	0.0390098	0.00603695	0.0390296
OTP	0.0389975	0.00605297	0.0390173
SLC22A25	0.0389878	0.0060655	0.0390076
NLRX1	0.0389859	0.00606805	0.0390056
SBF2	0.0389851	0.00606906	0.0390049
KCNMB3	0.0389815	0.00607372	0.0390013
SPACA4	0.0389757	0.00608137	0.0389954
SCGB3A2	0.0389564	0.00610652	0.0389761
RHOXF2B	0.0389554	0.00610784	0.0389751
COX14	0.0389537	0.00611009	0.0389734
ZSCAN1	0.0389401	0.00612795	0.0389598
MEPE	0.0389342	0.00613565	0.0389539
ANKRD45	0.038932	0.00613851	0.0389517
HEXD	0.0389319	0.00613871	0.0389516
CRLF1	0.0389248	0.00614806	0.0389445
AFF4	-0.0389033	0.00617645	-0.0389229
TMEM184B	0.0389028	0.00617716	0.0389224
BOLA1	0.038897	0.00618475	0.0389167
ASB15	0.0388934	0.00618959	0.038913
PLAAT5	0.0388915	0.00619203	0.0389112
AGL	0.0388915	0.00619211	0.0389111
ACTN1	-0.0388873	0.00619769	-0.0389069
APOL6	0.0388852	0.00620043	0.0389048
SYCE2	0.0388813	0.00620556	0.0389009
RBP3	0.0388789	0.00620885	0.0388985
ANKRD53	0.0388758	0.00621294	0.0388954
CCL27	0.0388591	0.00623515	0.0388787
RSBN1L	0.0388396	0.00626127	0.0388591
SHBG	0.0388251	0.0062807	0.0388446
VKORC1L1	0.0388209	0.00628626	0.0388405
GALNT11	0.0388101	0.0063009	0.0388296
CTBS	-0.0387968	0.0063188	-0.0388163
APCS	0.038786	0.00633333	0.0388055
CCNDBP1	0.0387829	0.00633756	0.0388024
LYSMD4	0.0387805	0.00634081	0.0388
PLOD1	-0.038776	0.00634696	-0.0387954
ZNF415	0.0387696	0.00635556	0.0387891
ANKRD65	0.0387684	0.00635723	0.0387879
ETDC	0.0387634	0.00636399	0.0387829
SCN4A	0.0387234	0.00641861	0.0387428
TMPRSS11B	0.0387153	0.00642968	0.0387347
DOK6	0.0387117	0.0064347	0.038731
USP8	0.0387094	0.00643788	0.0387287
PEF1	0.0387062	0.00644228	0.0387255
C11orf52	0.038686	0.00647	0.0387053
SERINC2	-0.0386826	0.00647466	-0.038702
OR4C6	0.0386806	0.00647753	0.0386999
CERS3	0.0386686	0.00649404	0.0386879
LMO1	0.0386637	0.00650085	0.038683
SLC37A4	0.0386624	0.00650268	0.0386817
RASA4B	0.0386575	0.00650951	0.0386767
FLG	0.038649	0.0065212	0.0386683
C1orf185	0.0386349	0.00654084	0.0386542
SNAP23	-0.0386316	0.0065455	-0.0386508
MKRN3	0.0386296	0.00654832	0.0386488
CT47B1	0.0386264	0.00655267	0.0386457
PPM1B	0.0386232	0.00655714	0.0386424
KIAA0040	0.0386217	0.00655929	0.0386409
NIPSNAP1	0.0386118	0.00657309	0.038631
CDX4	0.0386003	0.00658924	0.0386195
LRRC31	-0.0385994	0.00659052	-0.0386186
GUCA2B	-0.0385976	0.00659307	-0.0386167
NDUFB7	0.0385968	0.00659408	0.038616
TMEM89	0.0385811	0.00661621	0.0386003
TUBB1	0.0385802	0.00661741	0.0385994
CRYGS	0.0385792	0.00661891	0.0385983
URAD	0.038578	0.00662063	0.0385971
TAF11L4	0.0385728	0.00662792	0.0385919
KRT76	0.0385611	0.00664445	0.0385802
APOF	0.0385568	0.00665047	0.0385759
OR6K3	0.0385519	0.00665743	0.038571
SPATA1	0.0385489	0.00666169	0.038568
TAF11L12	0.0385303	0.006688	0.0385494
LRRC3B	0.0385265	0.00669342	0.0385456
WFDC13	0.0385077	0.00672028	0.0385267
LECT2	0.038496	0.00673702	0.038515
HOGA1	0.0384942	0.00673953	0.0385132
PDHA2	0.0384916	0.0067433	0.0385106
AR	0.0384891	0.00674679	0.0385082
OPRK1	0.0384859	0.00675141	0.0385049
ARMC9	-0.0384841	0.00675395	-0.0385031
ZMYND11	-0.0384831	0.00675549	-0.0385021
HOXD12	0.0384817	0.00675739	0.0385007
ADH6	0.0384802	0.00675953	0.0384993
TPRX1	0.0384555	0.00679505	0.0384745
ATOH1	0.0384545	0.00679656	0.0384735
SPRR2D	0.0384536	0.00679783	0.0384726
MOG	0.0384473	0.00680689	0.0384663
PRKCA	-0.0384431	0.00681299	-0.0384621
GATA6	0.0384418	0.00681491	0.0384607
PHKA1	-0.0384376	0.00682096	-0.0384565
AARD	-0.038437	0.00682177	-0.038456
DRD4	0.0384249	0.00683932	0.0384439
FRG2	0.0384206	0.00684561	0.0384395
KCNQ2	0.0384185	0.00684869	0.0384374
LILRA1	0.0384174	0.00685018	0.0384364
TFAP2B	0.0384096	0.0068616	0.0384285
ZNF222	0.0384056	0.00686746	0.0384245
SLC22A14	0.0384045	0.00686895	0.0384234
PANX3	0.0383955	0.00688213	0.0384144
AC090360.1	0.0383892	0.00689125	0.0384081
OR8S1	0.0383871	0.00689441	0.0384059
OR13C8	0.038378	0.0069077	0.0383968
CACNG7	0.0383748	0.00691239	0.0383936
NTSR2	0.0383655	0.00692602	0.0383843
CCT3	0.0383578	0.00693721	0.0383767
AADACL4	0.0383553	0.006941	0.0383741
IGLON5	0.0383549	0.00694158	0.0383737
GDF9	0.0383455	0.00695533	0.0383643
TRIM48	0.0383404	0.00696289	0.0383592
IFIT1B	0.0383364	0.00696878	0.0383552
TBX5	0.0383327	0.00697418	0.0383515
GUCY1A1	0.0383245	0.00698637	0.0383433
MECOM	-0.0383238	0.00698734	-0.0383426
KLHL40	0.0383213	0.00699109	0.0383401
IDI2	0.0383133	0.00700284	0.0383321
TEX101	0.0383123	0.00700441	0.0383311
TMEM196	0.0383078	0.00701104	0.0383266
L1TD1	-0.0382961	0.00702848	-0.0383148
EIF2D	-0.0382877	0.00704094	-0.0383064
CDKN1B	0.0382829	0.00704804	0.0383016
KIAA2012	0.0382814	0.00705034	0.0383001
PEAK1	0.038272	0.00706428	0.0382907
ANKRD2	0.0382702	0.00706704	0.0382889
EFCAB13	0.0382561	0.00708815	0.0382747
LPCAT2	0.038245	0.00710479	0.0382636
PHC3	0.0382438	0.0071065	0.0382625
TMCC2	0.0382415	0.00710994	0.0382602
HOXA4	0.0382353	0.00711928	0.038254
AMBN	0.0382293	0.00712835	0.0382479
PRR20G	0.0382227	0.00713828	0.0382413
OR5K1	0.0382189	0.00714398	0.0382375
AGRP	0.038217	0.00714692	0.0382356
MMP10	0.0382094	0.00715833	0.038228
RIT2	0.0382089	0.00715911	0.0382275
MAN1A2	0.0382081	0.00716025	0.0382267
ELOVL2	0.0382013	0.00717064	0.0382199
A4GNT	0.0381967	0.00717757	0.0382153
DIP2C	-0.0381845	0.00719597	-0.0382031
RAB18	-0.0381775	0.00720659	-0.0381961
CRYGB	0.0381773	0.00720696	0.0381959
SOX4	0.0381703	0.00721758	0.0381889
RAB3GAP2	0.0381609	0.00723192	0.0381794
OR5D14	0.0381451	0.0072561	0.0381636
ATPAF1	0.0381396	0.00726442	0.0381581
RAB11FIP5	0.0381388	0.00726573	0.0381573
MYL2	0.0381254	0.00728617	0.0381439
PDZD9	0.0381202	0.00729415	0.0381387
ZSCAN4	0.0381057	0.00731653	0.0381242
MC3R	0.0381051	0.00731748	0.0381235
PNRC1	0.0380967	0.00733042	0.0381151
RNF224	0.0380921	0.00733757	0.0381105
UGT2A2	0.0380804	0.00735562	0.0380988
BEX1	0.0380774	0.00736022	0.0380958
PCDHA11	0.0380739	0.00736562	0.0380923
MAGEB18	0.0380709	0.0073703	0.0380893
ACYP2	0.0380708	0.0073704	0.0380893
LHX8	0.0380588	0.00738915	0.0380772
TMC2	0.0380477	0.00740634	0.0380661
HNRNPU	0.0380433	0.00741322	0.0380617
CDON	-0.0380424	0.00741463	-0.0380608
PCDHB1	0.0380422	0.00741493	0.0380606
PCDH10	0.0380313	0.00743202	0.0380496
ABRA	0.0380205	0.00744881	0.0380389
WNT3	0.0380068	0.00747025	0.0380252
KIAA1324L	0.0380064	0.00747095	0.0380247
ARL14EPL	0.0379981	0.00748403	0.0380164
HELZ	0.0379974	0.00748506	0.0380157
RHOT1	0.0379942	0.00749013	0.0380125
C22orf42	0.0379939	0.00749058	0.0380122
APOA4	0.037993	0.00749195	0.0380113
SCN10A	0.0379834	0.00750712	0.0380017
RNF14	0.037983	0.0075078	0.0380013
KRTAP9-3	0.0379767	0.00751772	0.037995
RIOX2	0.0379739	0.00752209	0.0379922
MANBAL	-0.0379623	0.00754052	-0.0379805
KLHL34	0.0379617	0.00754146	0.0379799
MOS	0.0379536	0.0075543	0.0379718
TRIM55	0.0379382	0.00757864	0.0379564
PNLIPRP1	0.0379296	0.0075923	0.0379479
ZNF488	0.0379116	0.00762113	0.0379297
C6orf58	0.0378929	0.00765095	0.0379111
CFDP1	0.0378882	0.00765857	0.0379063
KCNV1	0.0378851	0.00766347	0.0379033
CMTM5	0.0378679	0.00769126	0.037886
ENPP6	0.037866	0.00769434	0.0378841
OR10A6	0.0378599	0.00770403	0.037878
DLX3	0.0378568	0.00770914	0.0378749
ADRA1D	0.0378508	0.0077188	0.0378689
SEPTIN14	0.0378474	0.00772427	0.0378655
OR10R2	0.0378474	0.00772435	0.0378654
ZNF652	0.0378338	0.00774624	0.0378519
APOA1	0.0378238	0.00776247	0.0378419
C19orf84	0.0378216	0.00776617	0.0378396
KRT77	0.0377814	0.00783162	0.0377994
SLC15A5	0.037776	0.00784058	0.037794
NUDT10	0.0377698	0.00785066	0.0377878
PAEP	-0.0377689	0.00785218	-0.0377869
HEBP1	0.03776	0.00786683	0.0377779
SLC2A11	0.0377596	0.00786741	0.0377776
SSTR3	0.0377511	0.00788146	0.037769
CNTNAP4	0.0377485	0.00788575	0.0377664
FAM47A	0.0377389	0.00790153	0.0377569
ZCWPW2	0.0377305	0.00791542	0.0377484
UGT2B17	-0.0377263	0.00792233	-0.0377442
NPEPPS	0.0377206	0.00793174	0.0377386
ZKSCAN8	0.0377148	0.00794144	0.0377327
RBM11	0.0377146	0.00794168	0.0377325
NXPE1	-0.0377127	0.00794494	-0.0377306
GSG1L2	0.0377103	0.00794897	0.0377281
CDKN2C	-0.0377079	0.00795286	-0.0377258
STK32A	0.0377057	0.00795654	0.0377236
IL36RN	0.0376936	0.0079767	0.0377114
SMARCC2	0.0376828	0.00799459	0.0377007
PLEKHF2	0.0376715	0.00801347	0.0376894
AHSP	0.0376526	0.00804513	0.0376704
PSMB8	-0.0376487	0.00805174	-0.0376665
TUBA3C	0.0376313	0.00808093	0.0376491
TCL1B	0.0376248	0.00809186	0.0376426
SH2D5	0.0376247	0.008092	0.0376425
OR9G4	0.0376161	0.00810664	0.0376338
VAMP3	0.0376022	0.00813002	0.03762
TMEM50B	-0.0375952	0.00814202	-0.0376129
HSD17B8	0.0375948	0.00814263	0.0376125
OR51F2	0.0375941	0.00814388	0.0376118
TRAPPC3L	0.0375922	0.00814704	0.0376099
VAMP4	0.0375748	0.00817653	0.0375925
GMDS	-0.037563	0.00819667	-0.0375807
KRTAP13-3	0.037551	0.00821712	0.0375687
PRADC1	0.0375447	0.00822792	0.0375624
CIB3	0.0375435	0.00823011	0.0375611
PFN3	0.0375366	0.00824193	0.0375542
ZNF536	0.0375236	0.00826416	0.0375412
SERTM2	0.0375225	0.0082661	0.0375401
GABRG1	0.0375218	0.00826721	0.0375394
TCF24	0.037512	0.00828416	0.0375296
GPRC6A	0.0375058	0.00829478	0.0375234
DNASE1L1	-0.0374933	0.0083163	-0.0375109
CALML6	0.0374899	0.00832222	0.0375075
CNTD1	0.0374895	0.00832287	0.0375071
TCF15	0.037483	0.00833416	0.0375006
MDM2	0.0374781	0.0083427	0.0374956
FAM131B	0.0374739	0.00834996	0.0374914
TMEM41B	0.0374737	0.00835026	0.0374913
C4orf3	0.0374689	0.00835861	0.0374865
PRMT8	0.0374638	0.00836743	0.0374814
DEFB135	0.0374561	0.0083808	0.0374737
MARVELD3	0.0374535	0.00838537	0.037471
OR5L2	0.0374501	0.00839135	0.0374676
UGT2B7	0.0374481	0.00839485	0.0374656
SMPX	-0.0374326	0.00842179	-0.0374501
AMDHD1	0.0374263	0.00843284	0.0374438
SLC51A	0.0374247	0.00843571	0.0374421
ZDHHC11B	0.0374231	0.00843836	0.0374406
CACNA1G	0.037416	0.0084508	0.0374335
LRRN4CL	-0.0374087	0.00846368	-0.0374262
BICRAL	0.037408	0.0084649	0.0374255
CSN3	0.0374061	0.00846826	0.0374236
SPRR4	0.0374038	0.00847237	0.0374212
ARMC12	0.0373782	0.00851741	0.0373956
SSX7	0.0373695	0.00853274	0.0373869
SFTA3	0.0373626	0.00854493	0.03738
MPPED1	0.0373508	0.00856579	0.0373682
ZAR1L	0.0373463	0.00857379	0.0373637
ERVMER34-1	0.0373347	0.00859441	0.0373521
C1orf141	0.0373292	0.00860419	0.0373466
LUC7L2	0.037325	0.0086117	0.0373424
RUNDC3A	0.0373235	0.00861433	0.0373409
SLC35F3	0.0373177	0.00862473	0.0373351
HBM	0.0373001	0.0086562	0.0373174
SPTA1	0.0372867	0.00868023	0.037304
ANHX	0.037279	0.00869406	0.0372963
RAET1L	0.0372713	0.00870803	0.0372885
TGFBR2	-0.0372693	0.00871146	-0.0372866
TULP2	0.0372681	0.00871378	0.0372853
ERC2	0.0372651	0.00871904	0.0372824
CELF3	0.0372577	0.00873237	0.037275
PRG4	0.0372559	0.00873572	0.0372731
MAGEB4	0.0372479	0.00875012	0.0372652
KRTDAP	0.0372423	0.00876035	0.0372595
PRL	-0.0372361	0.00877155	-0.0372533
RGS9BP	0.0372102	0.00881854	0.0372274
SYT16	0.0371994	0.00883817	0.0372166
VPS37D	0.0371962	0.00884405	0.0372134
GTF2F1	0.037195	0.00884636	0.0372121
PER3	-0.0371944	0.0088473	-0.0372116
OR8D2	0.0371937	0.00884866	0.0372109
LRCH1	0.0371933	0.00884943	0.0372104
CSF2	0.0371753	0.0088823	0.0371924
SLC22A6	0.0371695	0.00889286	0.0371867
PCDHA6	0.0371606	0.00890931	0.0371777
JOSD1	0.0371569	0.00891615	0.037174
APP	0.0371547	0.00892018	0.0371718
NEUROD1	0.0371515	0.00892596	0.0371686
HIGD1C	0.0371468	0.0089346	0.0371639
SIRT6	0.0371457	0.00893663	0.0371628
WNT7A	0.0371453	0.00893749	0.0371624
KRT40	0.0371433	0.00894109	0.0371604
PRSS38	0.0371214	0.00898149	0.0371385
PADI6	0.0370993	0.00902263	0.0371163
F9	0.0370932	0.00903388	0.0371102
CDK11A	0.0370901	0.00903971	0.0371071
FAM135A	0.0370899	0.00904004	0.0371069
NT5C1B	0.0370871	0.0090453	0.0371041
LCE6A	0.0370821	0.00905467	0.0370991
TOB2	0.0370754	0.00906713	0.0370924
RAI1	0.0370693	0.00907852	0.0370863
IFIH1	0.0370691	0.00907892	0.0370861
OR56A1	0.0370667	0.00908342	0.0370836
NOX3	0.0370664	0.00908397	0.0370833
RNF40	0.0370591	0.00909755	0.0370761
IL1RAPL2	0.0370554	0.00910442	0.0370724
DCTD	0.0370546	0.00910593	0.0370716
ZMPSTE24	-0.0370539	0.00910731	-0.0370709
UGT2A1	0.0370411	0.00913137	0.037058
OR51L1	0.0370347	0.00914329	0.0370517
GLYATL3	0.0370316	0.00914912	0.0370486
SLC7A4	0.0370316	0.00914912	0.0370486
EPO	0.0370311	0.00915008	0.0370481
ZMAT3	-0.0369958	0.00921672	-0.0370127
PTH2R	0.0369837	0.00923963	0.0370006
COA4	0.0369832	0.00924064	0.0370001
LPO	0.0369823	0.00924228	0.0369992
APC2	0.0369783	0.00925002	0.0369951
GALNT10	0.0369698	0.00926607	0.0369867
CHRNA9	0.036967	0.00927142	0.0369839
CUX2	0.03696	0.00928486	0.0369768
HIST1H2BA	0.0369494	0.00930503	0.0369662
MFN1	0.0369478	0.00930809	0.0369646
PXT1	0.036947	0.00930957	0.0369638
NFKB2	0.0369438	0.00931568	0.0369606
SYNPO2L	0.0369326	0.00933721	0.0369494
NRBP2	-0.0369315	0.00933927	-0.0369483
FPGT	0.0369272	0.0093474	0.036944
FGG	0.0369247	0.00935232	0.0369415
SLC22A7	0.0369099	0.00938074	0.0369267
C3	-0.0368828	0.00943306	-0.0368995
DLG1	-0.036879	0.0094403	-0.0368958
RFPL4B	0.036877	0.00944431	0.0368937
SPATA31E1	0.0368752	0.00944767	0.0368919
ODAM	0.0368712	0.00945555	0.0368879
CABP7	0.0368685	0.00946067	0.0368852
FAM47C	0.0368611	0.00947509	0.0368778
IRX6	0.0368412	0.00951383	0.0368578
NTRK1	0.0368409	0.00951442	0.0368575
CLDN19	0.0368402	0.00951572	0.0368569
PLAC1	0.0368352	0.00952543	0.0368519
SPINT4	0.0368312	0.00953333	0.0368478
ATOH7	0.0368191	0.00955692	0.0368357
SPP2	0.0368163	0.00956241	0.0368329
HGSNAT	-0.0368035	0.00958747	-0.0368201
PPP4R3C	0.0367985	0.00959727	0.0368151
AGPAT4	-0.0367899	0.00961408	-0.0368066
PLG	0.0367871	0.00961961	0.0368037
CCN5	0.0367822	0.00962937	0.0367988
NPW	0.0367779	0.0096377	0.0367945
CHRM5	0.0367768	0.00963996	0.0367934
NCBP2	-0.0367693	0.00965474	-0.0367859
BRDT	0.0367663	0.00966075	0.0367828
FAM186A	0.0367652	0.00966276	0.0367818
NAV2	0.0367569	0.00967935	0.0367734
ARMH2	0.0367479	0.00969715	0.0367644
SAP30BP	0.0367448	0.00970331	0.0367613
PLPP3	0.0367341	0.00972452	0.0367506
LAMTOR1	0.0367334	0.00972582	0.03675
FAM83C	0.0367324	0.00972792	0.0367489
MAGEE1	0.0367306	0.00973148	0.0367471
TMEM151B	0.0367297	0.00973327	0.0367462
OR5M8	0.0367152	0.00976201	0.0367317
KRT82	0.036713	0.00976648	0.0367295
EIF2S3	0.0367069	0.00977865	0.0367234
TECTB	0.0366976	0.00979718	0.0367141
ZMAT4	0.03669	0.0098125	0.0367064
TBC1D21	0.0366881	0.00981632	0.0367045
OTOL1	0.0366873	0.00981784	0.0367038
SLC6A4	0.0366722	0.00984819	0.0366886
VN1R2	0.0366706	0.00985137	0.036687
GSTA2	0.0366666	0.00985937	0.0366831
EIF3D	0.0366415	0.00991003	0.0366579
DCST1	0.0366345	0.00992407	0.0366509
DCP1A	0.0366345	0.00992422	0.0366509
GNG3	0.0366224	0.00994868	0.0366388
MYH1	0.0366199	0.00995369	0.0366363
CALB1	0.0366101	0.00997364	0.0366265
TREML4	0.0366076	0.00997868	0.036624
OPRPN	0.0366031	0.00998775	0.0366195
VPS13A	0.0365854	0.0100238	0.0366018
C12orf50	0.0365794	0.0100361	0.0365958
MYRIP	0.0365775	0.0100401	0.0365938
SYT9	0.0365732	0.0100489	0.0365895
KRTAP20-1	0.0365684	0.0100587	0.0365847
C17orf64	0.036566	0.0100635	0.0365823
RIPOR3	0.0365657	0.0100642	0.036582
GABRG2	0.0365629	0.01007	0.0365792
COX7A1	-0.03656	0.010076	-0.0365763
OGDHL	0.0365556	0.0100848	0.0365719
TLK1	-0.0365531	0.0100901	-0.0365693
OR2T8	0.0365496	0.0100972	0.0365659
OR4D5	0.0365465	0.0101036	0.0365628
FMO5	-0.0365463	0.010104	-0.0365626
OR10H2	0.0365395	0.0101181	0.0365557
SHISA9	0.0365155	0.0101675	0.0365317
GLYATL2	0.0365128	0.0101731	0.036529
OR4F21	0.0365056	0.010188	0.0365218
CFAP46	0.0364984	0.0102029	0.0365146
GPRIN2	0.0364866	0.0102273	0.0365029
SHISAL2B	0.0364753	0.0102509	0.0364915
CHMP6	0.0364669	0.0102685	0.036483
CRYBA2	0.036443	0.0103185	0.0364591
MYL7	0.0364419	0.0103206	0.0364581
KIF2B	0.0364364	0.0103323	0.0364525
PLA2G2A	-0.0364364	0.0103323	-0.0364525
IL13RA2	0.0364347	0.0103357	0.0364509
NT5C3A	0.0364327	0.01034	0.0364488
SSTR4	0.0364293	0.010347	0.0364455
TEX45	0.0364227	0.0103609	0.0364389
ITLN2	0.0364218	0.0103627	0.036438
CHMP2A	-0.0364158	0.0103754	-0.0364319
KCNH6	0.0364098	0.0103881	0.0364259
GAL	0.0364034	0.0104016	0.0364195
GLP2R	0.0363963	0.0104166	0.0364124
MTTP	0.0363962	0.0104168	0.0364123
TBX10	0.0363821	0.0104466	0.0363982
STYK1	-0.0363815	0.010448	-0.0363975
MISP	-0.0363776	0.0104562	-0.0363937
GABARAP	-0.0363736	0.0104645	-0.0363897
OR6C4	0.0363723	0.0104674	0.0363883
FAM237A	0.0363657	0.0104813	0.0363818
FCER1A	0.0363506	0.0105136	0.0363666
DOCK8-AS1	0.0363502	0.0105144	0.0363662
ACBD6	0.0363353	0.0105461	0.0363513
PNLIPRP3	0.0363335	0.0105501	0.0363495
PADI1	-0.036332	0.0105532	-0.036348
PIGZ	-0.0363299	0.0105576	-0.0363459
SATB2	0.0363176	0.0105839	0.0363336
C1orf194	0.0363072	0.0106063	0.0363232
LRRC24	0.0363003	0.0106211	0.0363163
FNDC5	0.0362942	0.0106342	0.0363102
OR10H4	0.036292	0.010639	0.036308
TBX4	0.0362914	0.0106402	0.0363074
ZNF397	0.0362897	0.010644	0.0363056
SLC35A1	0.0362749	0.0106759	0.0362908
CCDC140	0.0362716	0.0106829	0.0362875
SLIT2	0.0362696	0.0106873	0.0362855
CRABP1	0.0362662	0.0106947	0.0362821
LDHC	0.0362653	0.0106967	0.0362812
NEUROG1	0.036262	0.0107038	0.0362779
PARD3B	-0.0362443	0.010742	-0.0362602
BRS3	0.0362328	0.0107672	0.0362486
NOSTRIN	-0.0362304	0.0107723	-0.0362463
KDM4F	0.0362272	0.0107791	0.0362431
UBE2D4	0.0362254	0.0107832	0.0362412
TSPAN16	0.0362212	0.0107924	0.036237
SMR3B	0.03622	0.010795	0.0362358
GPR37L1	0.0362107	0.0108152	0.0362265
CYP4F8	0.0362101	0.0108165	0.036226
NRG3	0.036199	0.0108407	0.0362149
SUSD6	0.0361928	0.0108544	0.0362086
SYT12	-0.0361865	0.0108681	-0.0362023
CRLF2	0.0361835	0.0108749	0.0361993
INSL4	0.0361712	0.0109019	0.0361869
MRAP2	0.0361654	0.0109146	0.0361812
CWH43	0.0361603	0.0109258	0.0361761
TMPRSS7	0.0361559	0.0109355	0.0361717
GLRA4	0.0361532	0.0109414	0.036169
FAM205C	0.0361463	0.0109567	0.036162
STT3A	0.0361371	0.010977	0.0361528
OR14C36	0.0361271	0.0109992	0.0361428
NLRP9	0.0361161	0.0110236	0.0361318
PCDHA10	0.0361148	0.0110265	0.0361305
ACOT1	0.0361137	0.0110289	0.0361294
CLPS	0.0361088	0.0110398	0.0361245
CDHR4	0.0360883	0.0110855	0.036104
WDR6	-0.0360852	0.0110924	-0.0361009
AVPR2	0.0360842	0.0110945	0.0360999
CRABP2	-0.0360806	0.0111026	-0.0360963
DHX58	0.0360697	0.011127	0.0360854
ZNF875	0.0360452	0.011182	0.0360608
ATP8B1	-0.0360209	0.0112369	-0.0360365
SMIM13	0.0360183	0.0112426	0.0360339
MIOX	0.0360066	0.0112693	0.0360221
MARC1	0.0360022	0.0112791	0.0360178
OR6C65	0.0360011	0.0112817	0.0360167
OSBPL2	-0.0359874	0.0113127	-0.036003
PELI3	-0.035986	0.011316	-0.0360015
CCDC42	0.0359811	0.0113271	0.0359966
DCD	0.0359793	0.0113312	0.0359948
COL11A2	0.0359768	0.0113369	0.0359923
INSYN2B	0.0359743	0.0113426	0.0359898
SLC25A48	0.0359739	0.0113435	0.0359894
CDA	0.035951	0.0113957	0.0359665
C10orf142	0.0359485	0.0114015	0.035964
PSMC4	-0.0359478	0.011403	-0.0359633
SERTAD3	0.0359441	0.0114115	0.0359596
CPNE6	0.0359361	0.0114298	0.0359516
GCM1	0.035935	0.0114325	0.0359505
GC	0.0359276	0.0114493	0.0359431
OR1S2	0.0359094	0.0114913	0.0359249
OR1A1	0.0359075	0.0114956	0.035923
OR10K2	0.0359034	0.0115051	0.0359189
KRTAP13-2	0.0358956	0.0115232	0.035911
CCDC186	0.0358931	0.011529	0.0359085
NPY	0.0358929	0.0115294	0.0359083
SLC2A12	0.0358836	0.0115508	0.0358991
BEX2	0.0358702	0.0115819	0.0358856
PCDHA3	0.0358594	0.011607	0.0358748
MRGPRG	0.0358275	0.0116814	0.0358428
ZNF146	0.0358217	0.011695	0.035837
MINDY4B	0.0358213	0.0116959	0.0358366
VN1R1	0.0358205	0.0116978	0.0358359
AHCYL2	0.0358094	0.0117238	0.0358247
STAB1	0.0358042	0.0117359	0.0358196
TAS2R8	0.0358033	0.0117382	0.0358186
BMP15	0.0357979	0.0117508	0.0358132
CSHL1	0.0357951	0.0117574	0.0358104
THEM5	0.0357886	0.0117727	0.0358039
PROS1	-0.0357877	0.0117749	-0.035803
SMR3A	0.0357876	0.0117751	0.0358029
FMR1NB	0.0357864	0.0117779	0.0358017
RBBP7	0.0357751	0.0118046	0.0357904
ZNF114	0.0357698	0.011817	0.0357851
OR13C5	0.0357605	0.011839	0.0357758
AHDC1	-0.0357591	0.0118423	-0.0357744
DNAJB12	0.0357487	0.0118671	0.0357639
FAM166A	0.0357443	0.0118775	0.0357595
ITIH6	0.0357356	0.0118981	0.0357508
ZNF705A	0.0357195	0.0119365	0.0357347
GYS2	0.0357085	0.0119627	0.0357237
SLC6A5	0.035707	0.0119662	0.0357222
HDGFL1	0.0357026	0.0119768	0.0357178
OR1N1	0.0357013	0.0119798	0.0357165
TMEM210	0.0356943	0.0119965	0.0357095
OR51V1	0.0356755	0.0120417	0.0356906
TMEM229A	0.0356706	0.0120536	0.0356857
ORAI3	0.0356678	0.0120603	0.0356829
CCDC190	0.0356667	0.0120628	0.0356819
PGA5	0.0356656	0.0120656	0.0356807
TRIM49B	0.0356616	0.0120751	0.0356767
OPRD1	0.0356582	0.0120834	0.0356733
OR10Z1	0.0356543	0.0120927	0.0356694
DBX1	0.0356497	0.0121038	0.0356648
C7orf57	0.0356467	0.0121111	0.0356618
AGXT2	0.0356307	0.0121498	0.0356458
GJE1	0.0356266	0.0121598	0.0356416
OPALIN	0.0356234	0.0121674	0.0356385
P2RX4	0.0356229	0.0121688	0.0356379
PABPN1L	0.0356179	0.0121807	0.035633
GCC1	0.0356111	0.0121974	0.0356261
PSD3	0.0356049	0.0122123	0.03562
SLC9A6	0.0356003	0.0122236	0.0356153
ZSWIM9	0.0355875	0.0122549	0.0356025
AZI2	0.0355849	0.012261	0.0356
KRTAP5-2	0.0355809	0.0122708	0.035596
PLEK2	-0.0355799	0.0122733	-0.0355949
C6orf223	0.0355704	0.0122965	0.0355854
HES7	0.0355627	0.0123155	0.0355777
LCN6	0.0355566	0.0123305	0.0355715
SFTPA1	0.0355556	0.0123327	0.0355706
KRT1	0.0355543	0.0123359	0.0355693
SLC29A1	-0.035552	0.0123416	-0.035567
ALLC	0.0355499	0.0123468	0.0355649
IRX2	0.0355477	0.0123522	0.0355627
NEU2	0.0355373	0.0123778	0.0355523
LRRC56	0.0355352	0.012383	0.0355501
BEX4	-0.0355303	0.0123951	-0.0355452
TNMD	0.0355296	0.0123967	0.0355446
ZNF100	0.0355296	0.0123969	0.0355445
NLRP10	0.0355214	0.0124169	0.0355364
TEX13B	0.0355084	0.0124491	0.0355233
AHCY	0.035501	0.0124674	0.035516
TMEM229B	0.0354832	0.0125116	0.0354981
XDH	-0.0354796	0.0125205	-0.0354945
SSMEM1	0.0354768	0.0125276	0.0354917
HS3ST4	0.0354662	0.0125539	0.0354811
LMTK3	0.0354557	0.0125802	0.0354705
LCE1A	0.0354546	0.0125828	0.0354695
C11orf16	0.0354462	0.012604	0.035461
SLC36A2	0.0354344	0.0126333	0.0354493
TLX3	0.0354342	0.0126339	0.035449
CLEC4G	0.0354334	0.0126359	0.0354482
CELA3B	0.0354314	0.0126408	0.0354463
TEX19	0.0354233	0.0126611	0.0354382
COPG1	0.0354087	0.0126979	0.0354235
TOP1	0.0354028	0.0127128	0.0354176
FBXO30	0.0353953	0.0127318	0.03541
FARP1	-0.0353867	0.0127536	-0.0354014
NASP	0.035381	0.0127677	0.0353958
UGT1A4	0.0353773	0.0127772	0.0353921
MAN1C1	-0.0353762	0.0127801	-0.035391
PIK3CB	0.0353695	0.012797	0.0353843
TEX44	0.0353631	0.0128134	0.0353778
KMT2E	0.0353565	0.01283	0.0353712
PRM3	0.0353549	0.012834	0.0353697
BSPH1	0.035354	0.0128364	0.0353687
GSDME	0.0353479	0.0128518	0.0353626
TNFRSF11B	0.0353418	0.0128675	0.0353565
PLSCR5	0.0353329	0.0128902	0.0353476
NPFFR2	0.0353324	0.0128913	0.0353471
SQLE	0.0353143	0.0129377	0.035329
SPRR2F	0.0353123	0.0129428	0.0353269
HCN4	0.0353114	0.0129449	0.0353261
PCDHA5	0.0352934	0.0129913	0.0353081
PNMT	0.0352928	0.0129927	0.0353075
ZSCAN5B	0.0352922	0.0129943	0.0353068
AP000552.4	0.0352877	0.0130059	0.0353023
GLRA2	0.0352816	0.0130214	0.0352963
PASD1	0.0352713	0.0130482	0.0352859
ZNF229	0.0352697	0.0130522	0.0352844
PLCB1	-0.0352548	0.0130907	-0.0352694
NOL7	0.0352496	0.0131042	0.0352642
TMPRSS4	0.0352468	0.0131114	0.0352614
RC3H1	0.0352341	0.0131443	0.0352487
PTPRJ	0.0352052	0.0132195	0.0352198
MROH6	-0.0351984	0.0132375	-0.0352129
BEAN1	0.0351851	0.0132721	0.0351996
SERTAD1	0.0351813	0.0132821	0.0351958
IGFL1	0.0351798	0.0132861	0.0351943
CNGA2	0.0351731	0.0133036	0.0351876
DUSP21	0.0351722	0.0133061	0.0351867
C9	0.0351712	0.0133085	0.0351857
SH3YL1	0.0351692	0.0133139	0.0351837
OR10X1	0.0351583	0.0133425	0.0351728
YIPF6	-0.0351538	0.0133543	-0.0351683
FSTL4	0.0351408	0.0133887	0.0351552
TCEAL7	0.0351403	0.0133899	0.0351548
EPHA4	0.0351146	0.0134579	0.035129
ARHGAP36	0.0351124	0.0134637	0.0351268
TPCN1	0.035112	0.0134646	0.0351265
ASIP	0.0351057	0.0134815	0.0351201
PLA2G2E	0.0351045	0.0134846	0.0351189
PCSK1	0.0351044	0.0134848	0.0351189
KCNH5	0.0350982	0.0135015	0.0351126
SERPINA10	0.0350964	0.0135062	0.0351108
UPK2	0.0350953	0.0135091	0.0351097
CHRNG	0.0350815	0.0135459	0.0350959
MYBPHL	0.0350735	0.0135672	0.0350879
OMG	0.0350713	0.0135732	0.0350856
OR2T33	0.0350711	0.0135736	0.0350855
TMEM150C	0.0350694	0.0135781	0.0350838
RHOD	-0.0350646	0.0135909	-0.035079
ZNF112	0.0350619	0.0135982	0.0350763
AC236972.4	0.0350592	0.0136053	0.0350736
MSL1	0.0350514	0.0136262	0.0350658
ITSN1	0.0350433	0.013648	0.0350577
LRIG3	0.0350387	0.0136604	0.035053
TNNI1	0.0350375	0.0136636	0.0350519
ZNF534	0.0350369	0.0136652	0.0350513
CAPZA3	0.0350207	0.0137088	0.035035
C20orf173	0.0350199	0.0137109	0.0350343
CFHR3	0.0350154	0.013723	0.0350298
DUSP14	0.0350043	0.0137529	0.0350186
LRRC9	0.0349868	0.0138004	0.0350011
FRA10AC1	0.034974	0.0138352	0.0349882
GABRA4	0.0349699	0.0138461	0.0349842
ATG4B	0.0349623	0.0138669	0.0349766
VLDLR	0.0349587	0.0138768	0.0349729
UTY	-0.0349587	0.0138768	-0.0349729
RBM34	0.0349525	0.0138937	0.0349667
LEXM	0.0349484	0.0139048	0.0349627
OPCML	0.0349473	0.0139079	0.0349615
OLIG1	0.0349439	0.0139171	0.0349581
PGPEP1L	0.034905	0.0140238	0.0349191
OR6C6	0.0349043	0.0140257	0.0349185
OR5AS1	0.0348889	0.014068	0.0349031
ACP7	0.0348717	0.0141155	0.0348858
ZNF429	0.0348544	0.0141633	0.0348685
SEL1L2	0.0348492	0.0141779	0.0348633
HDGF	0.0348478	0.0141816	0.0348619
SPAG6	0.0348474	0.0141826	0.0348616
TULP1	0.0348421	0.0141976	0.0348562
TMEM190	0.0348388	0.0142066	0.0348529
PGBD1	0.0348228	0.0142513	0.0348369
PLSCR4	-0.0348225	0.014252	-0.0348366
FGL1	0.0348212	0.0142555	0.0348353
CES5A	0.0348053	0.0143	0.0348194
NFYB	0.0347983	0.0143195	0.0348124
OTOP3	0.0347941	0.0143315	0.0348081
KRTAP20-2	0.034792	0.0143374	0.034806
MYO1H	0.0347899	0.0143433	0.0348039
PRR33	0.0347745	0.0143864	0.0347885
KRT84	0.0347641	0.0144157	0.0347781
LDHAL6B	0.0347617	0.0144224	0.0347757
PROM1	-0.0347503	0.0144545	-0.0347643
AQP2	0.0347475	0.0144626	0.0347615
ZNF728	0.0347425	0.0144767	0.0347565
MFSD3	0.0347381	0.0144891	0.0347521
VPREB1	0.0347368	0.0144929	0.0347508
IGDCC3	0.0347295	0.0145133	0.0347435
RREB1	0.0347209	0.0145378	0.0347349
ARGFX	0.0347181	0.0145458	0.0347321
SLC5A9	0.0347016	0.0145928	0.0347155
TAC1	0.0347006	0.0145954	0.0347146
GYPC	0.0346942	0.0146137	0.0347082
PRKAG3	0.0346821	0.0146483	0.034696
LCN8	0.0346717	0.0146781	0.0346856
GPSM2	0.0346682	0.014688	0.0346821
NEUROD4	0.0346655	0.0146957	0.0346794
TEX13D	0.0346528	0.0147322	0.0346667
PDX1	0.0346452	0.014754	0.0346591
VWA5B1	0.0346281	0.0148033	0.0346419
SDCCAG8	0.0346235	0.0148166	0.0346373
ETV4	0.0346234	0.0148168	0.0346372
HAP1	0.0345909	0.0149109	0.0346047
KHNYN	-0.034589	0.0149163	-0.0346028
WFIKKN2	0.034565	0.0149863	0.0345787
IGFALS	0.0345466	0.01504	0.0345603
TMEM259	0.0345436	0.0150488	0.0345573
RAB2A	-0.0345432	0.0150497	-0.034557
IQANK1	0.0345375	0.0150665	0.0345512
ZNF850	0.0345273	0.0150964	0.034541
OR10K1	0.0345145	0.015134	0.0345282
KRT71	0.034507	0.0151559	0.0345208
ARSF	0.0345002	0.015176	0.0345139
CDSN	0.0344915	0.0152017	0.0345052
CALML4	-0.0344857	0.0152189	-0.0344994
FLII	-0.0344597	0.0152957	-0.0344734
KHDC3L	0.0344591	0.0152978	0.0344727
C8orf89	0.0344514	0.0153206	0.034465
RNF169	0.0344485	0.015329	0.0344622
OR4C11	0.0344479	0.0153309	0.0344615
GNAT2	0.0344441	0.0153422	0.0344577
BTBD18	0.0344312	0.0153807	0.0344448
KRTAP3-1	0.0344246	0.0154004	0.0344382
HSF1	-0.0344212	0.0154106	-0.0344348
UQCR11	0.0344189	0.0154175	0.0344325
SPIN1	0.0344088	0.0154476	0.0344224
CAMKV	0.0344054	0.0154576	0.034419
NODAL	0.0343906	0.0155023	0.0344041
FAM71E1	0.0343897	0.0155047	0.0344033
EBF4	0.0343845	0.0155204	0.0343981
SLC25A47	0.0343818	0.0155285	0.0343954
CYP2A13	0.0343818	0.0155285	0.0343954
EFCAB3	0.034373	0.0155549	0.0343866
DDX6	0.0343721	0.0155579	0.0343856
PITRM1	-0.0343711	0.0155608	-0.0343846
ZNF284	0.0343591	0.015597	0.0343726
VWC2	0.034358	0.0156003	0.0343715
CRHR2	0.0343542	0.0156116	0.0343678
SFXN3	0.0343493	0.0156264	0.0343629
INTS11	-0.0343296	0.0156861	-0.0343431
DUSP13	0.0343288	0.0156885	0.0343423
MYOCOS	0.0343243	0.0157022	0.0343378
DCAF4L2	0.0343199	0.0157157	0.0343334
CPN2	0.0343175	0.015723	0.034331
MXRA7	-0.0343154	0.0157292	-0.0343289
IAPP	0.0343095	0.0157474	0.0343229
DOCK5	0.0343077	0.0157529	0.0343211
GNG8	-0.0342968	0.0157859	-0.0343103
UNC93B1	0.0342938	0.0157952	0.0343072
PRSS33	0.0342922	0.0158	0.0343057
IL31RA	0.0342892	0.0158091	0.0343027
SEZ6	0.0342888	0.0158104	0.0343023
HAO2	0.0342885	0.0158113	0.034302
CAMSAP2	0.034288	0.0158129	0.0343015
KRTAP26-1	0.034282	0.0158311	0.0342955
TAAR6	0.0342704	0.0158668	0.0342838
OR52B4	0.0342679	0.0158743	0.0342814
TRIM50	0.0342516	0.0159245	0.034265
OR5AK2	0.0342511	0.0159259	0.0342645
SLC22A31	0.0342423	0.0159531	0.0342557
ZBTB41	0.0342385	0.0159649	0.0342518
RSPO4	0.0342314	0.0159866	0.0342448
CMTR2	0.0342296	0.0159921	0.034243
GABRR1	0.034227	0.0160004	0.0342403
SERPINB1	0.0342211	0.0160184	0.0342345
MAB21L1	0.0342205	0.0160204	0.0342338
SPDYE4	0.0342168	0.0160318	0.0342301
ELOF1	0.0342053	0.0160674	0.0342186
GPR89B	0.0342024	0.0160763	0.0342158
LBHD2	0.0341892	0.0161173	0.0342025
GDF3	0.0341825	0.0161383	0.0341958
ARSA	0.0341793	0.016148	0.0341927
STX12	-0.0341776	0.0161533	-0.0341909
KIAA0232	0.0341742	0.0161639	0.0341876
KLRF2	0.0341479	0.0162461	0.0341612
SMAD2	0.0341438	0.0162589	0.0341571
TBC1D8	-0.0341378	0.0162776	-0.0341511
RIPK1	-0.0341233	0.0163232	-0.0341365
PDZD3	-0.0341205	0.0163321	-0.0341337
GGTLC1	0.0341203	0.0163325	0.0341336
IFNB1	0.0341194	0.0163355	0.0341326
TBC1D15	0.0341193	0.0163357	0.0341326
CYP2W1	0.034117	0.0163429	0.0341303
EIF1AY	-0.0341162	0.0163454	-0.0341295
CPN1	0.0341151	0.016349	0.0341283
C11orf88	0.0341011	0.0163929	0.0341144
OCA2	0.0340964	0.0164079	0.0341096
ADH4	0.0340865	0.0164393	0.0340997
FAM71A	0.0340747	0.0164767	0.0340879
OR5D18	0.034069	0.0164945	0.0340822
RBBP8NL	0.0340555	0.0165374	0.0340687
KRTAP4-5	0.0340503	0.0165541	0.0340634
OR2I1P	0.0340457	0.0165686	0.0340589
IDS	0.0340203	0.0166498	0.0340334
KRT36	0.0340009	0.0167117	0.034014
BSX	0.0339893	0.0167491	0.0340024
BCAP29	-0.0339859	0.0167601	-0.0339989
SERPINA11	0.0339811	0.0167753	0.0339942
HSDL2	0.0339726	0.0168029	0.0339856
HERC2	0.0339716	0.016806	0.0339847
KRT75	0.0339658	0.0168247	0.0339789
TRIML1	0.0339626	0.0168351	0.0339756
MRAP	0.0339622	0.0168363	0.0339753
DLEC1	0.0339447	0.016893	0.0339577
ANKRD9	-0.0339415	0.0169031	-0.0339546
TMEM272	0.0339388	0.0169121	0.0339518
GPR149	0.0339325	0.0169325	0.0339455
LITAFD	0.0339304	0.0169394	0.0339434
AC233723.1	0.0339302	0.0169401	0.0339432
DHRS13	0.0339217	0.0169676	0.0339347
SLC17A8	0.0339169	0.016983	0.0339299
SLC6A18	0.0339168	0.0169834	0.0339298
MCHR1	0.0339158	0.0169868	0.0339288
SLC39A12	0.0339099	0.017006	0.0339229
ADRA1B	0.0339072	0.0170149	0.0339202
OR1M1	0.0338981	0.0170445	0.0339111
GLRX	-0.033893	0.017061	-0.033906
CA14	-0.0338827	0.0170947	-0.0338957
NKX2-5	0.0338721	0.0171296	0.033885
KLHL24	-0.0338707	0.0171339	-0.0338837
GAB4	0.0338516	0.0171967	0.0338646
PIGP	0.0338372	0.0172442	0.0338501
WDR64	0.0338341	0.0172545	0.033847
DEPDC4	0.033823	0.0172911	0.0338359
RTEL1	0.0338161	0.0173138	0.033829
NAALADL2	-0.0338028	0.017358	-0.0338157
TMBIM6	0.0337913	0.0173962	0.0338041
C1orf122	0.0337901	0.0174001	0.033803
CFAP161	0.0337886	0.0174051	0.0338014
PTPRR	-0.0337878	0.0174077	-0.0338007
ALDH9A1	-0.0337809	0.0174308	-0.0337937
LINGO2	0.0337539	0.0175206	0.0337668
KMT5B	-0.0337463	0.0175461	-0.0337591
PCBP3	0.0337362	0.0175799	0.033749
GABRG3	0.0337313	0.0175966	0.0337441
IL17B	0.0337237	0.0176219	0.0337365
SLC2A7	0.033719	0.0176378	0.0337318
CA7	0.0337177	0.017642	0.0337305
OR2AT4	0.0337146	0.0176524	0.0337274
CYP4Z1	0.0337082	0.0176742	0.033721
PHLDA2	0.0336909	0.0177324	0.0337037
CHAD	0.0336873	0.0177447	0.0337
PRAP1	0.0336771	0.017779	0.0336899
RNF212B	0.0336748	0.0177871	0.0336875
MFSD2B	0.0336744	0.0177884	0.0336871
CADPS2	-0.0336724	0.0177949	-0.0336852
OR4E2	0.0336645	0.017822	0.0336772
CCER1	0.0336558	0.0178516	0.0336685
HSD17B12	0.0336516	0.0178657	0.0336643
HAVCR1	0.0336454	0.0178867	0.0336581
SPOP	-0.0336436	0.017893	-0.0336563
TOM1L2	-0.0336243	0.0179587	-0.033637
GALP	0.0336236	0.0179612	0.0336363
OR4F6	0.0336228	0.0179638	0.0336355
SPATA31A6	0.0336157	0.0179882	0.0336284
CFAP126	0.0336079	0.0180149	0.0336206
NETO1	0.0336072	0.0180174	0.0336198
SCNN1D	0.0336029	0.0180318	0.0336156
ATP5MGL	0.0335913	0.0180718	0.0336039
ZNF704	0.0335878	0.0180837	0.0336005
C16orf92	0.0335667	0.0181566	0.0335793
STXBP2	0.0335574	0.0181886	0.03357
FER1L6	-0.0335467	0.0182255	-0.0335593
KRT35	0.0335405	0.018247	0.0335531
SPDYE6	0.033538	0.0182556	0.0335506
ZNF230	0.0335292	0.0182861	0.0335418
MIB2	0.0335224	0.0183099	0.0335349
HMGB4	0.0335172	0.0183281	0.0335297
RLN3	0.0334992	0.0183906	0.0335117
FRMPD4	0.0334937	0.0184098	0.0335062
C3orf22	0.0334924	0.0184143	0.0335049
PRTN3	0.0334915	0.0184176	0.033504
GPR148	0.0334704	0.0184912	0.0334829
TXNDC8	0.0334602	0.0185272	0.0334727
FAM9C	0.0334581	0.0185344	0.0334706
DIPK1C	0.0334552	0.0185448	0.0334676
DLL3	0.0334498	0.0185637	0.0334623
PCDH11X	0.0334396	0.0185994	0.0334521
ATP12A	0.0334356	0.0186135	0.0334481
IMPAD1	-0.0334012	0.0187352	-0.0334137
SLC45A1	0.0333729	0.018836	0.0333853
AQP12A	0.0333715	0.0188408	0.0333839
NT5C2	0.0333237	0.0190118	0.033336
HAPLN4	0.0333081	0.0190678	0.0333205
RANBP3L	0.0333067	0.0190728	0.0333191
GNAT3	0.0333064	0.019074	0.0333187
DPEP2NB	0.0332965	0.0191096	0.0333088
KIR3DL3	0.0332824	0.0191607	0.0332947
BSND	0.0332664	0.0192184	0.0332787
PTH	0.0332588	0.0192461	0.0332711
ATF4	0.0332511	0.0192741	0.0332633
ADAD2	0.0332326	0.0193413	0.0332449
TMEM225	0.0332025	0.0194514	0.0332147
CRISP1	0.0332005	0.0194588	0.0332127
HAX1	-0.033199	0.0194641	-0.0332112
SLC41A1	0.0331989	0.0194645	0.0332111
SLC27A6	0.033196	0.0194751	0.0332082
AVPR1B	0.0331959	0.0194754	0.0332081
CCDC185	0.0331941	0.0194822	0.0332063
ZNF205	0.0331889	0.0195013	0.0332011
TOMM5	0.0331837	0.0195202	0.0331959
ISM2	0.033178	0.0195413	0.0331902
BCL2L1	-0.0331607	0.019605	-0.0331729
COX6A2	0.0331578	0.0196158	0.0331699
OR5T3	0.0331425	0.0196723	0.0331547
OTOG	0.0331413	0.0196769	0.0331534
ARPC3	0.0331402	0.0196807	0.0331524
CDRT15	0.0331241	0.0197405	0.0331362
IQCA1L	0.0331221	0.019748	0.0331342
ABHD12B	0.0331122	0.0197848	0.0331243
TOMM40L	0.0331119	0.0197858	0.033124
ZNF322	0.0331087	0.0197978	0.0331208
KRTAP1-5	0.0330982	0.0198368	0.0331103
GPR78	0.0330917	0.0198609	0.0331038
SMIM35	0.0330884	0.0198733	0.0331005
OR2D3	0.0330866	0.0198799	0.0330987
UNC13C	0.0330767	0.019917	0.0330888
PYGO2	0.033071	0.0199383	0.0330831
NPY1R	0.033069	0.0199461	0.033081
GRAMD4	0.0330661	0.0199568	0.0330781
R3HDML	0.0330573	0.0199896	0.0330694
LYPD4	0.0330569	0.0199913	0.0330689
RNF38	0.0330518	0.0200103	0.0330639
MET	-0.0330391	0.0200583	-0.0330511
CCDC182	0.0330385	0.0200604	0.0330505
AGPS	0.033036	0.0200699	0.033048
FAM240C	0.0330316	0.0200864	0.0330436
SMARCC1	0.0330247	0.0201125	0.0330367
GRINA	0.0330185	0.0201358	0.0330305
FSD2	0.0329994	0.0202079	0.0330114
AADACL2	0.0329979	0.0202138	0.0330099
STH	0.0329904	0.0202422	0.0330023
NOL3	0.03299	0.0202436	0.033002
ALG11	0.0329775	0.0202911	0.0329895
MECP2	0.0329696	0.0203211	0.0329816
CR2	0.0329654	0.0203373	0.0329773
OR6K6	0.0329566	0.0203708	0.0329685
KIF25	0.0329378	0.0204427	0.0329497
PYCR2	0.0329357	0.0204504	0.0329476
DELE1	0.0329347	0.0204544	0.0329466
TRIM11	0.0329233	0.020498	0.0329352
GRIK4	0.0329171	0.0205218	0.032929
DAND5	0.0329092	0.020552	0.0329211
SFRP5	0.0329069	0.0205612	0.0329187
OR2M2	0.0329056	0.020566	0.0329175
PIH1D3	0.0328997	0.0205886	0.0329116
BHMT	0.0328956	0.0206045	0.0329075
MYO5B	0.0328914	0.0206208	0.0329033
IK	0.0328801	0.0206641	0.032892
OR10D3	0.0328745	0.0206859	0.0328864
CCDC54	0.0328635	0.0207286	0.0328753
TMEM151A	-0.0328541	0.0207649	-0.0328659
HCFC2	0.0328428	0.0208087	0.0328546
TBR1	0.0328232	0.020885	0.032835
NIPSNAP3B	0.0328216	0.0208914	0.0328334
GHR	0.0328049	0.0209565	0.0328167
NDUFA11	0.0327932	0.0210024	0.0328049
MT3	0.0327873	0.0210254	0.032799
MYOT	0.0327845	0.0210362	0.0327963
PCDHA13	0.03278	0.0210541	0.0327917
MLIP	0.0327748	0.0210745	0.0327865
NCALD	0.032768	0.021101	0.0327798
HTN1	0.0327679	0.0211015	0.0327797
SPATA32	0.0327541	0.0211558	0.0327658
RIC8B	-0.0327298	0.0212518	-0.0327415
MED21	0.0327181	0.0212981	0.0327298
SVOP	0.0327065	0.0213444	0.0327181
LHPP	0.0327038	0.0213552	0.0327154
IFT43	0.0326991	0.0213738	0.0327107
GRIN2A	0.0326907	0.0214071	0.0327024
AWAT1	0.0326775	0.0214599	0.0326891
AGRN	0.0326769	0.0214624	0.0326885
SLC25A21	0.0326695	0.0214917	0.0326811
EIF3L	-0.032659	0.0215338	-0.0326706
DEFB110	0.0326442	0.0215932	0.0326558
TMPRSS11A	0.032644	0.0215939	0.0326556
LMO2	0.0326403	0.0216086	0.0326519
DNTT	0.0326267	0.0216632	0.0326383
EMP2	-0.0326079	0.0217393	-0.0326194
RTP2	0.0325918	0.0218042	0.0326034
GPD1	0.0325868	0.0218243	0.0325984
SLCO1C1	0.0325823	0.0218426	0.0325939
DPPA5	0.0325812	0.0218471	0.0325927
PPP1R7	0.0325774	0.0218626	0.0325889
GP9	0.0325701	0.0218922	0.0325816
FFAR3	0.0325672	0.021904	0.0325787
ALOX12	0.0325669	0.0219051	0.0325784
HTR3C	0.0325654	0.0219111	0.032577
OR2Y1	0.0325648	0.0219135	0.0325764
KCNK18	0.0325608	0.0219299	0.0325723
PI15	0.0325591	0.0219367	0.0325706
PPFIA4	0.0325586	0.0219388	0.0325701
VPS36	0.0325581	0.0219408	0.0325696
OR7G2	0.0325409	0.0220111	0.0325524
HBD	0.0325375	0.0220247	0.032549
OR2J2	0.0325358	0.0220321	0.0325472
OR6N2	0.0325334	0.0220415	0.0325449
CNMD	0.0325278	0.0220643	0.0325393
KCNJ6	0.0325249	0.0220766	0.0325363
ZNF425	0.0325238	0.0220811	0.0325352
PRAMEF2	0.0325124	0.0221278	0.0325238
EFCAB9	0.0325111	0.022133	0.0325225
FOXF1	-0.0325043	0.0221609	-0.0325157
SDR9C7	0.0324926	0.022209	0.032504
VAPB	0.0324757	0.0222787	0.0324871
GOLGA8R	0.032463	0.0223309	0.0324744
DAOA	0.0324603	0.0223422	0.0324717
SKOR2	0.0324535	0.0223704	0.0324649
UMOD	0.03245	0.0223845	0.0324614
CHRNA2	0.0324457	0.0224023	0.0324571
ACOT6	0.0324443	0.0224081	0.0324557
HAO1	0.0324341	0.0224508	0.0324454
POU6F2	0.0324289	0.0224723	0.0324403
CST11	0.0324253	0.0224873	0.0324366
GID4	0.0324217	0.0225021	0.0324331
MYF5	0.0324199	0.0225098	0.0324312
UFSP2	0.0324195	0.0225113	0.0324309
GRK1	0.0324184	0.022516	0.0324297
HCRTR2	0.0324132	0.0225373	0.0324246
C6orf141	0.0324109	0.022547	0.0324223
CLEC1B	0.032403	0.0225802	0.0324143
OTOA	0.0324014	0.0225866	0.0324128
PRRT1B	0.0323895	0.0226363	0.0324008
CIART	0.0323819	0.0226681	0.0323932
VPS45	-0.0323742	0.0227005	-0.0323855
RNF175	0.0323661	0.0227342	0.0323774
FBXL12	0.0323645	0.0227411	0.0323758
IL36A	0.0323581	0.0227679	0.0323694
HTR3D	0.0323454	0.0228216	0.0323567
PLP1	0.0323321	0.0228777	0.0323433
SLC9A2	0.0323143	0.0229526	0.0323256
OR4A5	0.0323138	0.0229548	0.032325
IFNA2	0.0323073	0.0229823	0.0323186
ACTL6B	0.0323036	0.022998	0.0323148
ATP4A	0.0322987	0.0230188	0.0323099
SERP1	-0.0322984	0.0230201	-0.0323096
PRAMEF8	0.0322831	0.0230851	0.0322943
PATE3	0.0322772	0.0231103	0.0322884
HS3ST5	0.0322728	0.0231287	0.0322841
RBCK1	0.0322582	0.0231911	0.0322694
EFNA5	-0.0322552	0.0232041	-0.0322664
IGSF11	0.0322373	0.0232806	0.0322485
GOLGA6L2	0.0322371	0.0232814	0.0322483
RIC3	-0.032215	0.0233763	-0.0322261
PIK3C2B	0.032209	0.0234019	0.0322202
FAM155B	0.0322077	0.0234078	0.0322188
GPX5	0.0322022	0.0234315	0.0322133
BTBD8	0.0321931	0.0234705	0.0322042
HDAC7	0.0321923	0.0234742	0.0322034
EFCAB1	0.0321813	0.0235213	0.0321925
SLC5A8	0.0321773	0.023539	0.0321884
ZMYND12	0.032176	0.0235444	0.0321871
SDE2	0.0321709	0.0235667	0.032182
OCM2	0.0321692	0.0235739	0.0321803
ABHD16B	0.0321598	0.0236146	0.0321709
UGT1A8	0.0321525	0.0236464	0.0321636
URGCP	-0.0321398	0.0237014	-0.0321509
C17orf113	0.0321287	0.0237499	0.0321397
GABPB2	0.0321256	0.0237635	0.0321366
NR2F6	-0.03212	0.023788	-0.032131
EDAR	0.032112	0.0238226	0.0321231
MGARP	0.0321011	0.0238704	0.0321121
SLC35A4	0.0320922	0.0239093	0.0321032
FBXO9	0.0320772	0.0239754	0.0320882
HJV	0.0320721	0.0239977	0.0320831
HERC3	0.0320621	0.0240416	0.0320731
SLC22A2	0.0320575	0.024062	0.0320685
C4orf50	0.0320553	0.0240717	0.0320663
MCUR1	0.0320527	0.0240832	0.0320637
CELA2A	0.0320506	0.0240924	0.0320616
GPM6B	0.0320452	0.0241162	0.0320562
TMX2	0.0320425	0.0241281	0.0320535
TENM2	0.0320408	0.0241356	0.0320518
POU3F3	0.0320364	0.024155	0.0320474
SLC5A12	0.0320359	0.0241574	0.0320468
SMAD5	-0.032025	0.0242055	-0.032036
GUCD1	0.0320214	0.0242213	0.0320324
OOSP2	0.032008	0.024281	0.0320189
COL21A1	0.032002	0.0243078	0.0320129
KRTAP21-1	0.032	0.0243168	0.0320109
SLC12A1	0.0319974	0.0243281	0.0320083
FGF6	0.0319917	0.0243534	0.0320027
EID1	0.0319886	0.0243672	0.0319995
ASAH2	0.0319772	0.0244181	0.0319881
ACSM1	0.0319705	0.024448	0.0319814
OR4D6	0.0319603	0.0244936	0.0319712
NEUROD2	0.0319597	0.0244963	0.0319706
CNGB3	0.0319516	0.0245325	0.0319625
MMP20	0.0319474	0.0245517	0.0319582
LRRC10	0.0319431	0.024571	0.0319539
EHD2	-0.031941	0.0245803	-0.0319519
TUBA4B	0.0319342	0.0246108	0.0319451
HIGD2A	0.0319339	0.0246124	0.0319447
ZEB1	-0.0319328	0.0246172	-0.0319436
AMIGO1	-0.031924	0.0246569	-0.0319348
UGT1A10	0.0319217	0.0246671	0.0319325
OR1J1	0.0319199	0.0246753	0.0319307
ASB14	0.0319156	0.0246944	0.0319265
BEST2	0.0319146	0.024699	0.0319255
KRT20	-0.0319119	0.0247111	-0.0319228
RAB6C	0.0318979	0.0247744	0.0319087
HSD11B2	-0.0318977	0.0247753	-0.0319086
SPR	0.0318894	0.0248129	0.0319002
TFAP2D	0.0318877	0.0248205	0.0318986
PDF	0.0318876	0.0248213	0.0318984
RND1	0.0318861	0.0248277	0.0318969
MAS1L	0.0318853	0.0248314	0.0318961
AKIRIN1	0.0318834	0.0248403	0.0318942
AMOTL1	-0.0318814	0.0248491	-0.0318922
SIX3	0.031881	0.024851	0.0318918
ZBTB45	0.0318637	0.0249295	0.0318745
DEFB114	0.0318631	0.0249323	0.0318739
OCLN	0.0318351	0.02506	0.0318458
OR6M1	0.0318118	0.0251663	0.0318226
SYNE4	0.0318075	0.0251861	0.0318182
CLCA2	0.0317963	0.0252375	0.031807
SEBOX	0.031791	0.0252617	0.0318018
LRRC41	-0.0317871	0.0252801	-0.0317978
TBATA	0.0317859	0.0252852	0.0317966
SYT3	0.0317786	0.0253189	0.0317893
PPP1R27	0.0317662	0.0253764	0.0317769
DNAJB8	0.0317565	0.0254212	0.0317671
FAM131C	0.0317525	0.0254394	0.0317632
ETNPPL	0.0317426	0.0254853	0.0317533
GABRA5	0.0317425	0.0254856	0.0317532
FAM181B	0.03174	0.0254975	0.0317506
PKN2	0.0317372	0.0255103	0.0317479
ERVFRD-1	0.0317333	0.0255286	0.0317439
TINCR	0.0317304	0.0255421	0.031741
AKT2	0.0317142	0.0256172	0.0317248
USP27X	0.0317103	0.0256353	0.0317209
SCN1A	0.0317102	0.0256358	0.0317208
DGKK	0.0317055	0.0256577	0.0317161
ETV3L	0.0317037	0.0256663	0.0317143
GARNL3	0.0316897	0.0257313	0.0317003
MAGEA6	0.0316896	0.0257318	0.0317002
CDH8	0.0316742	0.0258039	0.0316848
YOD1	0.0316735	0.0258071	0.0316841
ERLIN2	0.0316594	0.0258734	0.03167
SLC35B3	0.0316559	0.0258899	0.0316665
KRTAP3-2	0.0316556	0.0258912	0.0316662
C17orf78	0.0316543	0.0258973	0.0316649
EXTL1	0.0316513	0.0259114	0.0316619
ASTN1	0.0316349	0.0259887	0.0316454
C6orf47	0.0316347	0.0259896	0.0316452
VSIG10L2	0.0316326	0.0259993	0.0316432
FAM217B	0.0316304	0.0260098	0.031641
SPPL2C	0.0316211	0.0260537	0.0316317
IFNA21	0.0316126	0.0260938	0.0316232
CYS1	-0.0316079	0.0261159	-0.0316185
OR2F1	0.0315894	0.0262036	0.0315999
ZNF248	0.0315694	0.0262989	0.0315799
TAF11L13	0.0315661	0.0263148	0.0315766
LCN9	0.0315658	0.0263162	0.0315762
SLC34A2	0.0315632	0.0263281	0.0315737
GREM1	0.0315587	0.02635	0.0315691
APPBP2	0.0315542	0.0263711	0.0315647
SETD1B	-0.03155	0.0263913	-0.0315605
INHA	0.0315498	0.0263924	0.0315603
F7	0.0315463	0.0264091	0.0315568
GRIK1	0.0315286	0.0264936	0.0315391
ERVV-2	0.031528	0.0264968	0.0315384
FAM217A	0.0315271	0.0265011	0.0315375
KRTAP23-1	0.0315228	0.0265215	0.0315333
PSG3	0.0315227	0.0265222	0.0315331
SPESP1	0.031512	0.0265733	0.0315224
OR4F4	0.0315069	0.026598	0.0315173
SLC8A2	0.0314923	0.0266681	0.0315027
KRTAP4-16	0.0314887	0.0266854	0.0314991
ELF3	-0.0314714	0.026769	-0.0314818
GDF5OS	0.0314691	0.0267801	0.0314795
EGR4	0.0314688	0.0267817	0.0314792
FBXO47	0.0314622	0.0268137	0.0314726
NMUR2	0.0314464	0.02689	0.0314568
DSPP	0.0314414	0.0269143	0.0314518
VAMP8	-0.0314379	0.0269315	-0.0314482
AL354761.1	0.0314294	0.0269728	0.0314397
SHCBP1L	0.03142	0.0270186	0.0314303
ARPP19	0.0314008	0.0271121	0.0314111
C1orf68	0.031396	0.0271357	0.0314063
DLX4	0.0313945	0.0271432	0.0314048
H3F3C	0.0313866	0.0271818	0.0313969
PLP2	-0.0313818	0.027205	-0.0313922
MC1R	0.0313776	0.0272258	0.0313879
KCNJ13	0.0313766	0.0272309	0.0313869
ZNF426	0.0313723	0.0272519	0.0313826
COQ8B	0.031365	0.0272878	0.0313753
C1orf100	0.0313531	0.0273464	0.0313634
TMEM220	0.0313484	0.0273693	0.0313587
C1R	-0.0313473	0.027375	-0.0313575
TM9SF2	-0.0313382	0.0274197	-0.0313485
ME1	0.0313301	0.0274598	0.0313403
PACS1	0.0313242	0.0274887	0.0313345
PERM1	0.0313207	0.0275064	0.0313309
GALNT2	0.0313165	0.027527	0.0313267
UBR2	0.0313105	0.0275566	0.0313208
CFAP57	0.0312897	0.0276601	0.0312999
KCTD15	0.0312896	0.0276606	0.0312998
LHFPL4	0.0312857	0.0276796	0.031296
KRTAP22-2	0.0312803	0.0277066	0.0312905
LRIT1	0.0312583	0.0278163	0.0312685
TDRD9	0.0312536	0.0278398	0.0312638
VTN	0.0312518	0.0278492	0.0312619
KBTBD12	0.0312411	0.0279026	0.0312513
UNC45B	0.0312282	0.0279675	0.0312383
TBC1D28	0.0312252	0.0279823	0.0312354
DYNLRB1	0.0312243	0.0279866	0.0312345
CPA1	0.0312156	0.0280308	0.0312257
OR52K1	0.0312146	0.0280354	0.0312248
XKR4	0.0312065	0.0280765	0.0312166
MMP24	0.0311975	0.028122	0.0312076
PLCB3	0.0311933	0.0281429	0.0312034
IL22	0.0311761	0.0282297	0.0311862
SPATS1	0.0311725	0.0282481	0.0311826
OR11A1	0.031158	0.0283217	0.0311681
KCTD16	0.0311427	0.0283996	0.0311527
CYP4A11	0.0311408	0.0284092	0.0311508
TMPRSS9	0.031135	0.0284385	0.0311451
COX6C	0.0311335	0.0284463	0.0311435
MARCOL	0.0311287	0.0284707	0.0311387
ALX3	0.031128	0.0284742	0.0311381
STAMBP	0.0311195	0.0285176	0.0311295
SLC38A4	0.0311143	0.0285444	0.0311243
OR11H4	0.0311134	0.0285488	0.0311234
CNN3	0.0311121	0.0285555	0.0311221
LEFTY1	-0.0311098	0.0285673	-0.0311198
SEMG1	-0.0311026	0.0286039	-0.0311126
C11orf42	0.0310978	0.0286286	0.0311078
OR2G2	0.0310936	0.0286499	0.0311037
H2AFY	0.031089	0.0286736	0.031099
PYY	0.0310878	0.0286796	0.0310979
RHOQ	0.0310723	0.0287594	0.0310823
KCNG4	0.0310646	0.0287989	0.0310746
SIM1	0.0310627	0.0288087	0.0310727
ZNF334	0.0310614	0.0288156	0.0310714
GRM3	0.0310489	0.02888	0.0310589
CNGA3	-0.0310368	0.0289423	-0.0310468
HIST3H3	0.0310351	0.0289514	0.0310451
BECN1	0.0310243	0.0290073	0.0310342
KRTAP25-1	0.0310144	0.0290583	0.0310244
KRTAP6-3	0.0309994	0.0291362	0.0310094
TEX37	0.0309957	0.0291556	0.0310056
ADGRF4	0.0309865	0.0292037	0.0309964
FTCD	0.0309804	0.0292355	0.0309903
TEKT1	0.0309592	0.0293462	0.0309691
KCNS2	0.0309588	0.0293483	0.0309687
RGS11	0.0309563	0.0293613	0.0309662
TEX12	0.0309441	0.0294252	0.030954
ABCG5	0.0309378	0.0294584	0.0309477
SYT14	0.0309364	0.0294654	0.0309463
TRPV5	0.0309147	0.0295795	0.0309246
ELMOD1	0.030903	0.0296414	0.0309129
LMNTD1	0.0308985	0.0296652	0.0309084
FSCN3	0.0308977	0.0296692	0.0309076
MARCH3	0.0308861	0.0297308	0.0308959
CPLX3	0.0308604	0.029867	0.0308702
OSGIN2	-0.0308535	0.0299038	-0.0308633
DEFB123	0.0308506	0.0299194	0.0308603
PDHB	0.0308482	0.0299319	0.030858
ZNF774	0.0308365	0.0299941	0.0308463
CLDN34	0.0308354	0.03	0.0308452
SPATA8	0.0308341	0.0300073	0.0308438
P4HA1	-0.0308326	0.030015	-0.0308424
XKR7	0.0308304	0.0300267	0.0308402
NR1D2	0.0308191	0.0300872	0.0308289
CPNE9	0.0307998	0.0301904	0.0308096
HBP1	-0.0307854	0.0302678	-0.0307951
FAM9B	0.0307745	0.0303262	0.0307843
KRTAP4-4	0.0307745	0.0303266	0.0307842
INSM1	0.0307623	0.0303923	0.030772
DHCR7	0.03075	0.0304587	0.0307597
SCGB1D1	0.0307372	0.030528	0.0307468
CHRNB2	0.0307359	0.030535	0.0307455
BMP5	0.0307338	0.0305463	0.0307435
LRRC71	0.0307302	0.0305655	0.0307399
GALR1	0.0307299	0.0305672	0.0307396
FABP12	0.0307266	0.0305854	0.0307362
SLC39A2	0.030725	0.0305937	0.0307347
MARK2	0.0307202	0.0306201	0.0307298
PKLR	0.0307118	0.0306653	0.0307215
SSR2	-0.030711	0.0306697	-0.0307207
PDZD4	-0.0307085	0.0306837	-0.0307181
PQBP1	-0.0307047	0.030704	-0.0307144
DDI1	0.0306995	0.0307322	0.0307092
IFI44L	0.03068	0.0308387	0.0306897
SPEF1	0.0306586	0.0309561	0.0306682
ACOT13	0.0306542	0.0309797	0.0306639
SCAMP4	0.0306542	0.0309799	0.0306638
NPPC	0.0306484	0.0310119	0.030658
PTGES3L	0.0306402	0.0310568	0.0306498
GAST	-0.0306222	0.0311558	-0.0306318
SEC14L5	0.0306185	0.031176	0.0306281
COX20	0.0306115	0.0312151	0.030621
ARHGEF10L	0.0306039	0.0312567	0.0306135
SPRR2E	0.0305912	0.0313268	0.0306008
ATP6AP1	0.0305832	0.0313711	0.0305928
CFAP99	0.0305781	0.0313998	0.0305876
RAB44	0.030576	0.031411	0.0305856
USH1G	0.0305687	0.0314519	0.0305782
TMEM179B	-0.0305476	0.0315693	-0.0305571
SLC16A12	0.0305454	0.0315813	0.0305549
AKR1C2	0.0305345	0.0316424	0.030544
ACTR10	0.0305235	0.0317037	0.030533
WNT8A	0.0305226	0.0317089	0.030532
KCNMB2	0.0304957	0.0318593	0.0305052
NKX6-3	0.0304913	0.0318843	0.0305007
COX7C	-0.0304907	0.0318877	-0.0305001
TRPC5	0.0304884	0.0319003	0.0304979
HABP2	0.0304742	0.0319805	0.0304836
TCEA2	0.030473	0.031987	0.0304825
SLAMF9	0.0304674	0.0320187	0.0304768
PCDHB13	-0.0304637	0.0320395	-0.0304731
ABHD14A	0.0304613	0.0320529	0.0304708
RNPEPL1	0.0304592	0.032065	0.0304686
TAC4	0.0304573	0.0320756	0.0304667
KRTAP1-3	0.0304564	0.032081	0.0304658
CD164L2	0.0304433	0.0321548	0.0304527
EDF1	0.0304407	0.0321694	0.0304501
ASB10	0.0304327	0.0322148	0.0304421
TLE2	0.0304255	0.0322555	0.0304349
ERICH6B	0.0303997	0.0324024	0.0304091
ARL13A	0.0303912	0.0324508	0.0304006
IFT81	0.0303866	0.0324773	0.0303959
FITM1	0.0303854	0.0324837	0.0303948
SH2D7	0.0303854	0.0324839	0.0303948
EIF2AK2	0.0303851	0.0324855	0.0303945
AC005551.1	0.0303836	0.0324943	0.0303929
ZIC1	0.0303783	0.0325246	0.0303876
OR13H1	0.0303682	0.032582	0.0303776
KALRN	-0.0303557	0.032654	-0.030365
OR2T1	0.0303442	0.0327201	0.0303535
ARMCX1	-0.0303289	0.032808	-0.0303382
GCC2	0.0303236	0.0328383	0.0303329
LMF2	0.0303076	0.032931	0.0303168
ALDH3A1	0.0303006	0.0329711	0.0303099
OR5M9	0.0302941	0.033009	0.0303033
PAGE4	0.0302938	0.0330104	0.0303031
PLTP	0.0302628	0.0331904	0.0302721
CLDN22	0.0302626	0.0331913	0.0302719
MC5R	0.0302578	0.0332198	0.030267
AKR1D1	0.0302522	0.0332521	0.0302614
ADGB	0.0302472	0.0332814	0.0302564
CDNF	0.0302462	0.0332869	0.0302555
EHF	0.0302274	0.0333967	0.0302366
TMEM109	0.030227	0.0333995	0.0302362
AGXT	0.0302253	0.0334092	0.0302345
SHISA7	0.0302248	0.0334122	0.030234
PDIA3	0.0302238	0.0334178	0.030233
EIF3G	0.0302199	0.0334406	0.0302291
KRTAP9-9	0.0302183	0.0334501	0.0302275
PCDHGA10	0.0302137	0.0334773	0.0302229
DEFB116	0.0302125	0.0334839	0.0302217
NMNAT2	0.0302125	0.0334843	0.0302217
COL4A6	0.0302081	0.0335101	0.0302172
CSMD3	0.0302045	0.0335309	0.0302137
ENAH	-0.0301751	0.0337039	-0.0301843
PNN	0.0301709	0.0337285	0.0301801
PRR27	0.03016	0.0337931	0.0301691
GKN2	0.0301551	0.0338218	0.0301643
NME5	0.0301516	0.0338424	0.0301608
FAT4	-0.0301233	0.03401	-0.0301325
IFNA5	0.0301133	0.0340694	0.0301225
CNTD2	0.0301116	0.0340796	0.0301207
DUOXA1	0.0301046	0.0341214	0.0301137
MAP3K15	0.0300973	0.0341647	0.0301064
OR8B12	0.030077	0.0342862	0.0300861
IGIP	0.0300746	0.0343005	0.0300837
CTAG2	0.0300736	0.0343068	0.0300826
KIF1A	0.0300657	0.0343535	0.0300748
TNP2	0.0300634	0.0343675	0.0300725
SRARP	0.0300626	0.0343723	0.0300717
ATP6V0A4	0.0300605	0.0343846	0.0300696
ANKRD30A	0.0300556	0.0344141	0.0300647
LRRTM1	0.03005	0.0344479	0.0300591
GPR12	0.0300395	0.0345112	0.0300485
RTF1	0.030032	0.0345563	0.030041
OR5BS1P	0.0300253	0.0345965	0.0300343
SMIM10L1	0.0300223	0.0346147	0.0300313
FANCD2OS	0.030022	0.0346162	0.0300311
WBP2	-0.030018	0.0346405	-0.030027
ABHD14B	-0.0299946	0.034782	-0.0300036
PHOX2A	0.0299821	0.0348577	0.0299911
KRT6A	0.0299621	0.0349792	0.029971
OVOL3	0.0299391	0.0351194	0.029948
MGST3	-0.0299362	0.0351366	-0.0299452
FAM120AOS	0.0299296	0.0351772	0.0299385
EN1	0.0299267	0.0351951	0.0299356
EXT2	-0.0299146	0.0352692	-0.0299235
FAM205A	0.0299139	0.0352734	0.0299228
MAST1	0.0298942	0.035394	0.0299031
IL1A	0.0298782	0.0354924	0.0298871
SLC45A4	0.0298767	0.0355016	0.0298856
CNKSR1	0.0298731	0.035524	0.029882
OR4M1	0.0298683	0.0355534	0.0298772
NKAPL	0.0298642	0.0355789	0.0298731
CLEC2L	0.0298629	0.0355866	0.0298718
C9orf50	0.0298578	0.0356187	0.0298666
DCAF8L1	0.0298517	0.0356558	0.0298606
HM13	0.0298509	0.0356609	0.0298598
HEPACAM	0.0298398	0.0357295	0.0298487
FOXR1	0.029836	0.0357535	0.0298448
MAGEA8	0.0298273	0.0358072	0.0298362
GRTP1	0.0298257	0.0358173	0.0298345
C3orf49	0.0298027	0.03596	0.0298116
STK24	0.0297888	0.036047	0.0297976
UBE2H	-0.0297834	0.0360805	-0.0297922
ATP1B4	0.0297803	0.0360997	0.0297891
SPSB3	0.0297639	0.0362025	0.0297727
DEFB121	0.0297571	0.0362451	0.0297659
MCHR2	0.0297335	0.0363932	0.0297423
LGI1	0.0297025	0.0365888	0.0297112
OR8H3	0.0296782	0.0367428	0.0296869
CCDC27	0.0296713	0.0367867	0.02968
TMX4	0.0296677	0.0368093	0.0296764
CFAP97D2	0.0296604	0.036856	0.0296691
AC187653.1	0.0296574	0.0368748	0.0296661
KLK11	-0.0296542	0.0368952	-0.0296629
OR52A1	0.0296494	0.0369259	0.0296581
ATP6V1B1	0.0296471	0.0369402	0.0296558
SMIM5	-0.0296364	0.0370088	-0.0296451
TEX55	0.0296323	0.0370346	0.029641
CCS	0.0296216	0.0371031	0.0296303
HCFC1R1	0.029619	0.0371195	0.0296277
CEBPZOS	0.0296142	0.0371504	0.0296229
CALML3	0.0296036	0.0372184	0.0296123
SLC18A1	0.0295955	0.0372704	0.0296042
ERG28	-0.029592	0.0372928	-0.0296007
CSF3	0.0295834	0.037348	0.0295921
BEND2	0.0295815	0.0373604	0.0295901
ARMC8	0.0295766	0.0373922	0.0295852
PI4KA	0.029574	0.037409	0.0295826
ZNF384	0.0295729	0.0374156	0.0295815
OVOL1	0.029562	0.0374858	0.0295706
ZNF562	0.0295609	0.0374933	0.0295695
SKIDA1	0.0295579	0.0375124	0.0295665
BRSK1	0.0295553	0.0375295	0.0295639
SPATA3	0.0295367	0.0376497	0.0295453
SLC28A2	0.0295355	0.0376575	0.0295441
KLF14	0.0295272	0.0377114	0.0295357
CARD18	0.0295171	0.0377765	0.0295257
XAGE5	0.0295101	0.0378224	0.0295186
PAH	0.0294892	0.0379584	0.0294977
ZSCAN23	0.0294886	0.0379622	0.0294971
COL20A1	0.0294783	0.0380295	0.0294868
ATG2B	0.0294733	0.0380621	0.0294818
PPP4R3B	0.0294701	0.0380829	0.0294787
PKD2L2	0.0294697	0.0380859	0.0294782
LGALS13	0.029469	0.0380905	0.0294775
KRTAP5-3	0.0294678	0.0380983	0.0294763
ZMAT2	0.0294668	0.0381048	0.0294753
CRY2	0.0294579	0.0381627	0.0294665
MRGPRE	0.0294497	0.0382165	0.0294582
DNAJB2	0.0294417	0.0382689	0.0294502
IVL	0.0294414	0.0382709	0.0294499
RD3L	0.0294351	0.0383124	0.0294436
GADL1	0.0294273	0.0383638	0.0294358
RNASEL	0.0294005	0.0385401	0.029409
BGLAP	0.0293981	0.0385564	0.0294066
CIB1	0.029398	0.0385568	0.0294065
GAD2	0.0293968	0.038565	0.0294053
TP63	0.0293856	0.0386389	0.0293941
MYH7B	0.0293632	0.0387876	0.0293716
SLC10A1	0.0293542	0.0388474	0.0293626
C2orf16	0.0293427	0.0389236	0.0293512
TMEM167B	-0.0293416	0.0389311	-0.02935
MBNL1	0.029339	0.0389483	0.0293475
HMGN4	-0.0293352	0.038974	-0.0293436
OR4C12	0.0293345	0.0389787	0.0293429
SP1	0.0293272	0.0390275	0.0293356
SSR1	-0.0293201	0.0390747	-0.0293285
SHOC1	0.0293012	0.0392009	0.0293096
GABRB1	0.0292966	0.039232	0.029305
POM121L2	0.0292949	0.0392435	0.0293033
ACACB	0.0292856	0.0393056	0.029294
MSGN1	0.029274	0.0393838	0.0292824
DACH2	0.0292632	0.0394566	0.0292715
LIFR	0.0292609	0.0394722	0.0292692
ANGPTL8	0.0292436	0.0395888	0.0292519
CC2D1A	-0.0292365	0.0396371	-0.0292448
SPEN	0.0292361	0.0396398	0.0292444
TCHH	0.0292335	0.0396573	0.0292418
GOLGA2	0.029232	0.0396672	0.0292403
OR52E5	0.0292258	0.039709	0.0292342
FERMT1	0.0292248	0.0397157	0.0292332
HDAC11	0.0292247	0.039717	0.029233
BMP2	0.0292072	0.0398352	0.0292155
SEPTIN7	0.029207	0.0398366	0.0292153
TMEM108	0.0291994	0.0398886	0.0292077
PLEKHO1	-0.0291939	0.0399258	-0.0292022
GALNT16	0.0291914	0.0399432	0.0291997
TMUB2	-0.0291849	0.0399872	-0.0291932
YTHDC1	0.0291724	0.0400728	0.0291806
UFM1	0.0291642	0.0401288	0.0291724
ZPBP	0.0291452	0.0402585	0.0291535
ADAM18	0.0291383	0.0403062	0.0291465
WFDC3	0.0291336	0.040338	0.0291419
PRR23A	0.0291305	0.0403594	0.0291388
ACER1	0.0291268	0.0403851	0.029135
RAD21L1	0.0291208	0.0404259	0.0291291
RUNX1T1	0.0291167	0.0404546	0.0291249
BTBD17	0.0291154	0.0404634	0.0291236
INHBC	0.0291103	0.0404983	0.0291186
CALHM4	0.0290838	0.0406817	0.029092
G3BP2	-0.0290782	0.04072	-0.0290864
NLRP2B	0.0290768	0.0407295	0.029085
TMED10	-0.029074	0.0407489	-0.0290822
CDK18	0.0290464	0.0409405	0.0290546
GPHA2	0.0290459	0.0409441	0.0290541
ANKRD33	0.0290397	0.0409873	0.0290479
SULT6B1	0.0290304	0.0410524	0.0290385
MEI4	0.0290198	0.0411262	0.0290279
PPP1R36	0.0290142	0.0411651	0.0290224
ANGPTL5	0.0290139	0.041167	0.0290221
OR2H2	0.0290137	0.0411687	0.0290218
OR5B2	0.0290059	0.0412231	0.029014
STK19	0.029	0.0412644	0.0290081
CYP17A1	0.0289993	0.0412691	0.0290075
NPTX1	-0.0289946	0.0413026	-0.0290027
LAMP1	0.0289929	0.0413145	0.029001
DUSP27	0.0289913	0.0413252	0.0289994
PRDM5	0.0289854	0.041367	0.0289935
MAP1LC3C	0.0289772	0.0414243	0.0289853
KRTAP10-11	0.028976	0.0414328	0.0289841
CREBRF	0.0289683	0.0414865	0.0289765
BPIFA1	0.0289679	0.0414898	0.028976
SPATA16	0.0289397	0.0416887	0.0289477
EXT1	0.0289325	0.0417395	0.0289405
GLUD1	0.0289292	0.0417629	0.0289372
OR4S1	0.0289151	0.0418625	0.0289231
HES4	0.0289139	0.0418708	0.028922
TERT	0.0289128	0.0418789	0.0289208
FAM177B	-0.0289124	0.0418812	-0.0289205
NLRP13	0.0289116	0.041887	0.0289197
PSG2	0.0289011	0.0419614	0.0289092
HYAL3	0.0288984	0.0419807	0.0289065
ARMCX3	-0.0288906	0.0420363	-0.0288986
DCTN4	-0.0288896	0.0420434	-0.0288976
TCAF1	0.0288891	0.0420473	0.0288971
GSX1	0.028885	0.0420762	0.028893
KRTCAP3	0.028884	0.0420835	0.028892
DNAJC12	0.0288622	0.0422389	0.0288702
SLURP1	0.0288593	0.0422594	0.0288673
BTG4	0.0288578	0.0422699	0.0288658
PC	0.0288476	0.0423429	0.0288556
VSX2	0.0288433	0.0423741	0.0288513
ARV1	-0.0288424	0.0423804	-0.0288504
SLC22A24	0.0288416	0.0423856	0.0288496
CYP3A43	0.0288397	0.0423997	0.0288477
ATL3	-0.0288298	0.0424705	-0.0288378
MYBPC2	-0.028817	0.0425624	-0.028825
GFM1	0.0288074	0.0426311	0.0288154
ATCAY	0.0288035	0.0426593	0.0288115
NOBOX	0.0288021	0.0426695	0.0288101
SRD5A2	0.0287947	0.0427229	0.0288027
OR56B4	0.0287933	0.042733	0.0288013
CLRN2	0.0287932	0.0427336	0.0288012
OR10A7	0.0287927	0.0427371	0.0288007
B3GALT2	-0.0287896	0.0427597	-0.0287976
C1orf158	0.0287892	0.0427624	0.0287972
CHRND	0.0287752	0.0428638	0.0287831
VHLL	0.0287626	0.042955	0.0287705
STEAP1B	0.0287482	0.0430594	0.0287561
FZR1	0.0287445	0.0430859	0.0287524
GABRB2	0.0287422	0.043103	0.0287501
HYPM	0.0287395	0.0431227	0.0287474
MXD1	0.0287333	0.0431672	0.0287412
BTBD7	0.0287237	0.0432375	0.0287316
ZNF844	0.0287133	0.0433128	0.0287212
RUNDC3B	0.0287096	0.04334	0.0287175
MT4	0.028696	0.0434392	0.0287039
RNF41	0.0286847	0.0435219	0.0286926
OTOR	0.0286838	0.0435288	0.0286916
ZIC4	0.0286828	0.0435359	0.0286907
OR6C3	0.0286827	0.0435368	0.0286906
CASQ1	0.0286752	0.0435918	0.0286831
KDM4E	0.0286718	0.0436165	0.0286797
AKAP4	0.0286644	0.0436711	0.0286722
DCAF12L2	0.0286587	0.0437127	0.0286666
HIST1H4B	0.0286569	0.0437264	0.0286647
SVEP1	-0.0286433	0.043826	-0.0286511
C9orf135	0.0286318	0.043911	0.0286396
LUZP4	0.0286287	0.0439341	0.0286365
DLGAP2	0.0286246	0.0439642	0.0286324
NUTF2	0.0286212	0.0439895	0.028629
ZBTB42	0.0286047	0.0441111	0.0286125
CARM1	0.0286028	0.0441253	0.0286106
WNT11	0.0285939	0.0441911	0.0286017
CNTN2	0.0285887	0.0442296	0.0285965
UGT2B28	0.0285871	0.044242	0.0285949
ZNF404	0.028586	0.04425	0.0285938
ZDHHC15	-0.0285846	0.0442604	-0.0285924
MYO6	0.0285813	0.0442851	0.0285891
SGCZ	0.028575	0.0443315	0.0285828
DNAH12	0.0285731	0.0443455	0.0285809
AFTPH	0.0285705	0.0443648	0.0285783
RPTOR	0.0285649	0.0444065	0.0285727
PPP1R1C	0.0285506	0.0445136	0.0285583
KRT26	0.0285503	0.0445157	0.0285581
LMX1B	0.0285473	0.0445382	0.028555
CDS2	0.0285391	0.0445991	0.0285469
SIX5	0.0285367	0.0446176	0.0285444
ACSM2B	0.0285355	0.0446263	0.0285432
PCDHGB6	0.0285211	0.044734	0.0285288
IMMP2L	0.028511	0.0448096	0.0285187
SLC4A10	0.0285013	0.0448827	0.028509
ASB5	-0.0284921	0.0449518	-0.0284998
FAM222B	0.0284906	0.0449627	0.0284984
FRK	0.0284861	0.044997	0.0284938
AICDA	0.0284781	0.0450572	0.0284858
PRKAR1A	0.0284772	0.045064	0.0284849
B3GNT8	0.0284726	0.0450985	0.0284803
CFAP52	0.0284701	0.0451173	0.0284778
DNAJC10	0.0284662	0.0451469	0.0284739
CHGB	0.0284659	0.0451493	0.0284736
BAZ2B	-0.0284651	0.0451556	-0.0284728
LCE3D	0.0284559	0.0452249	0.0284636
IL31	0.0284534	0.0452439	0.0284611
ABTB1	0.02845	0.0452696	0.0284577
EPN1	-0.0284249	0.0454602	-0.0284325
WFDC10A	0.028423	0.045474	0.0284307
RRAD	-0.0284169	0.0455209	-0.0284245
TMEM129	0.0284159	0.0455281	0.0284236
HECTD3	0.0284023	0.0456318	0.0284099
RAP1A	-0.0283973	0.0456699	-0.0284049
GAS2	0.0283906	0.0457211	0.0283982
ZKSCAN1	0.028388	0.0457405	0.0283957
GRHL1	0.0283851	0.0457634	0.0283927
FGA	0.028376	0.0458327	0.0283836
MROH7	0.0283711	0.0458703	0.0283787
MYL10	0.0283527	0.0460114	0.0283603
NUDT3	0.0283501	0.0460307	0.0283577
FABP2	0.0283496	0.0460348	0.0283572
PRAMEF4	0.0283482	0.0460455	0.0283558
CGREF1	-0.0283467	0.0460574	-0.0283543
MTNR1A	0.0283425	0.0460893	0.0283501
RAG2	0.0283423	0.0460907	0.0283499
PCM1	0.0283423	0.0460913	0.0283498
FECH	0.028337	0.046132	0.0283446
PKP2	-0.0283284	0.0461977	-0.028336
SAP18	-0.028295	0.0464554	-0.0283026
ART1	0.0282885	0.046506	0.0282961
CXorf66	0.028288	0.0465103	0.0282955
GGT7	-0.0282865	0.0465218	-0.028294
ADCY8	0.0282748	0.0466121	0.0282824
FAM209B	0.02827	0.0466498	0.0282775
ATP2B3	0.0282501	0.0468044	0.0282576
PRAMEF1	0.0282439	0.0468525	0.0282514
MMP15	0.0282413	0.0468726	0.0282488
ELOA2	0.0282376	0.0469018	0.0282451
TRPC1	0.0282334	0.0469341	0.0282409
C10orf55	0.0282315	0.0469493	0.028239
SYAP1	-0.0282283	0.0469744	-0.0282358
RASGEF1C	0.0282197	0.0470411	0.0282272
PPP3CB	0.0282183	0.0470524	0.0282258
ZFYVE9	0.0282153	0.0470762	0.0282227
GRIA2	0.0282061	0.047148	0.0282136
CUEDC1	-0.028206	0.0471487	-0.0282135
OR7G3	0.0282033	0.0471696	0.0282108
AIP	-0.0281981	0.0472103	-0.0282056
PTPN21	-0.0281928	0.0472517	-0.0282003
TMEM68	0.0281854	0.0473101	0.0281929
RHBDL3	0.0281842	0.0473198	0.0281916
RIPPLY2	0.028167	0.0474551	0.0281744
AL772284.2	0.0281452	0.047627	0.0281526
DEFB132	0.0281335	0.0477198	0.0281409
KCNN1	0.0281227	0.0478049	0.0281301
PRXL2A	-0.028116	0.0478577	-0.0281235
TMEM212	0.0281059	0.0479379	0.0281133
SCYGR8	0.0281004	0.0479819	0.0281078
RDH13	0.0280984	0.0479976	0.0281058
HRC	0.028091	0.0480564	0.0280984
KDM4B	0.0280697	0.0482267	0.028077
OR11L1	0.0280609	0.048297	0.0280682
USP17L1	0.0280574	0.0483246	0.0280648
TEKT3	0.0280559	0.0483371	0.0280632
ZNF541	0.0280502	0.0483825	0.0280575
GOLGA6L6	0.0280487	0.0483941	0.0280561
SGK2	-0.0280345	0.0485084	-0.0280418
MLLT3	-0.0280322	0.0485269	-0.0280395
ADRA1A	0.0280117	0.0486913	0.028019
PAK5	0.0279966	0.0488134	0.0280039
SLC11A1	0.0279962	0.0488164	0.0280035
ABCA6	0.0279888	0.0488759	0.0279961
TUBB8	0.0279856	0.0489018	0.0279929
CAPN14	0.0279841	0.0489136	0.0279914
KRT79	0.0279823	0.0489288	0.0279896
ESPN	0.0279814	0.0489355	0.0279887
CA12	-0.027981	0.0489389	-0.0279883
FOXQ1	0.0279807	0.0489417	0.027988
PCBD1	0.0279772	0.0489693	0.0279846
RHCG	0.0279769	0.048972	0.0279842
GJB3	-0.0279661	0.0490591	-0.0279734
HIST1H2AA	0.0279593	0.0491146	0.0279666
ZBTB38	-0.0279486	0.0492013	-0.0279559
ZNF467	-0.0279426	0.04925	-0.0279499
COMTD1	0.0279412	0.0492614	0.0279485
TPTE2	0.0279333	0.049326	0.0279405
OR5B17	0.0279307	0.0493472	0.0279379
ESX1	0.0279009	0.0495897	0.0279082
ZNF578	0.0278933	0.0496523	0.0279005
MAK	0.0278745	0.0498065	0.0278817
CETN2	0.0278721	0.0498258	0.0278793
KRTAP20-4	0.0278683	0.0498572	0.0278755
UPB1	0.0278649	0.0498848	0.0278721
PTMS	0.0278595	0.0499294	0.0278667
NPVF	0.0278485	0.0500194	0.0278557
DRD2	0.0278325	0.0501521	0.0278396
PRSS55	0.0278207	0.0502491	0.0278279
OR14K1	0.0278096	0.050341	0.0278168
XPC	0.0277977	0.0504396	0.0278048
PDE6A	0.0277684	0.0506825	0.0277756
KRT4	0.0277596	0.0507557	0.0277668
RFLNA	0.0277584	0.0507662	0.0277655
FAM3A	-0.0277563	0.0507838	-0.0277634
ABCG8	0.0277556	0.0507895	0.0277627
RFPL2	0.02775	0.0508363	0.0277571
PMIS2	0.0277238	0.0510553	0.0277309
KRTAP1-4	0.0277039	0.0512221	0.027711
CAPN7	0.0276733	0.0514795	0.0276804
RIN1	0.0276733	0.0514797	0.0276804
LCE2B	0.0276733	0.0514799	0.0276803
GNAZ	0.0276661	0.05154	0.0276732
ZNF768	-0.0276624	0.0515717	-0.0276694
SLC10A4	0.0276557	0.051628	0.0276628
SLC7A3	0.0276482	0.0516915	0.0276553
DUSP9	0.0276469	0.0517029	0.0276539
KRTAP5-1	0.0276418	0.0517455	0.0276489
OR6X1	0.0276412	0.0517506	0.0276483
PLBD1	0.0276278	0.0518644	0.0276348
C1orf167	0.0276184	0.0519444	0.0276254
GPR142	0.0276034	0.0520715	0.0276104
CLCN2	-0.0275967	0.0521292	-0.0276037
OR6C1	0.0275811	0.0522616	0.0275881
KLHL38	0.0275746	0.0523175	0.0275816
RMND5B	-0.0275744	0.0523195	-0.0275814
REN	0.0275692	0.052364	0.0275761
C1orf94	0.0275689	0.052366	0.0275759
COX6B1	-0.0275482	0.0525433	-0.0275552
MYORG	-0.0275442	0.0525776	-0.0275512
KIFAP3	0.0275331	0.0526734	0.02754
OR2S2	0.0275275	0.0527217	0.0275344
EMC7	-0.0275159	0.0528215	-0.0275228
TGM5	0.027508	0.0528895	0.0275149
CST9L	0.0275041	0.0529231	0.027511
PGAM2	0.0275	0.0529586	0.0275069
TMED2	0.0274977	0.0529782	0.0275046
PRG3	0.0274719	0.0532015	0.0274788
OGFOD3	0.0274632	0.0532772	0.0274701
OR1N2	0.0274586	0.0533165	0.0274655
DUSP4	-0.0274535	0.053361	-0.0274604
CNGA4	0.0274519	0.0533748	0.0274588
DPP10	0.0274196	0.0536564	0.0274265
MAGEA9B	0.0274154	0.0536933	0.0274223
SHARPIN	-0.0274115	0.0537275	-0.0274183
SPART	0.0274105	0.0537355	0.0274174
KRTAP9-7	0.0274087	0.0537515	0.0274156
MAEL	0.0274037	0.0537955	0.0274105
LHX5	0.0274019	0.0538112	0.0274088
ADAM9	0.0273951	0.0538704	0.027402
UNC13B	-0.027395	0.0538718	-0.0274018
ZFHX4	-0.0273837	0.0539707	-0.0273905
HES2	0.0273696	0.0540942	0.0273765
MEP1A	0.0273664	0.0541223	0.0273733
SLC35G3	0.0273529	0.0542415	0.0273597
CFAP300	0.0273528	0.0542422	0.0273596
CAMTA2	0.0273494	0.054272	0.0273562
GAS1	-0.0273397	0.0543577	-0.0273465
TGFBR1	-0.0273367	0.0543843	-0.0273435
OR4D11	0.027335	0.0543993	0.0273418
H1FNT	0.0273338	0.0544097	0.0273406
DEFB118	0.0273331	0.0544162	0.0273399
FRMPD1	0.0273329	0.0544175	0.0273397
VSIG10	0.0273305	0.0544393	0.0273373
GRIFIN	0.0273223	0.0545117	0.0273291
PRR23B	0.0273216	0.0545178	0.0273284
GIPC1	-0.0273153	0.0545733	-0.0273221
DEFB4A	0.0273086	0.0546326	0.0273154
ANKRD17	0.0273025	0.0546869	0.0273093
PIK3C2G	0.0273018	0.0546934	0.0273085
DEFA3	0.0273014	0.0546965	0.0273082
SMAD4	-0.0272841	0.0548501	-0.0272909
LIPK	0.0272711	0.0549659	0.0272779
AMER3	0.0272579	0.0550837	0.0272646
PPP2R2A	0.0272489	0.0551642	0.0272556
MAGEC1	0.0272477	0.0551748	0.0272544
NEXMIF	-0.0272392	0.0552508	-0.0272459
LPCAT3	-0.0272357	0.0552823	-0.0272424
DUSP8	0.0272231	0.0553952	0.0272298
EPB41L1	0.0272174	0.0554462	0.0272241
RXRA	-0.0272103	0.0555098	-0.027217
SLC17A6	0.0272092	0.0555194	0.0272159
ZNF135	0.0272072	0.0555379	0.0272139
FBXO8	0.0271875	0.0557144	0.0271942
ABCA5	0.027186	0.0557279	0.0271927
SPINT3	0.0271722	0.0558523	0.0271789
TLNRD1	0.027148	0.0560718	0.0271546
TAS2R50	0.0271433	0.0561136	0.02715
C4BPA	0.0271381	0.0561608	0.0271448
ATG9A	0.0271274	0.0562579	0.0271341
LHFPL3	0.0271112	0.0564056	0.0271178
DLL1	-0.0271108	0.0564095	-0.0271174
MMUT	0.0271103	0.0564136	0.027117
SLC39A5	-0.0271085	0.0564303	-0.0271151
LCE1D	0.027096	0.0565443	0.0271026
PSMB11	0.0270854	0.0566411	0.027092
KCTD4	-0.0270765	0.0567221	-0.0270831
HIST1H2AI	0.0270714	0.0567684	0.0270781
AEBP2	0.0270705	0.0567769	0.0270771
NPHS2	0.0270671	0.0568081	0.0270737
CYP2C8	0.0270491	0.0569731	0.0270557
GRID2IP	0.0270472	0.0569906	0.0270538
DRICH1	0.0270182	0.0572572	0.0270248
DSCAM	0.0270107	0.0573266	0.0270172
HEPACAM2	0.0270027	0.0574002	0.0270093
KRT12	0.0269951	0.0574704	0.0270017
ADAM2	0.0269949	0.0574727	0.0270014
TWIST2	0.0269723	0.0576812	0.0269789
USP19	0.0269715	0.0576889	0.026978
BPIFB4	0.0269606	0.0577905	0.0269671
FOXR2	0.0269519	0.0578713	0.0269584
GPR17	0.0269472	0.0579144	0.0269537
OR2T2	0.0269435	0.0579487	0.0269501
OR5V1	0.0269425	0.0579584	0.026949
SPANXN3	0.0269319	0.058057	0.0269384
PARD6B	0.0269314	0.0580613	0.026938
ATP5PD	0.0269291	0.0580835	0.0269356
OR2J3	0.0269206	0.0581624	0.0269271
CLDN12	-0.0269034	0.0583237	-0.0269098
SELENOT	0.0268956	0.0583959	0.0269021
TAP2	0.0268941	0.0584102	0.0269006
USP14	0.0268913	0.0584366	0.0268978
MAS1	0.0268906	0.0584429	0.0268971
LGALS16	0.0268717	0.0586204	0.0268782
BRINP2	0.0268378	0.0589396	0.0268443
SLC26A9	-0.0268348	0.0589685	-0.0268412
ZNF503	-0.0268289	0.0590235	-0.0268354
CHGA	-0.0268288	0.0590249	-0.0268352
BARX1	0.0268258	0.0590533	0.0268322
TMEM63C	0.0268213	0.0590961	0.0268277
CCDC102A	0.0268177	0.0591299	0.0268241
OR3A1	0.0268028	0.0592713	0.0268092
SPEM2	0.0267941	0.0593533	0.0268005
CYP2A6	0.0267919	0.0593742	0.0267983
HADHA	0.0267812	0.0594759	0.0267876
DYDC2	0.0267792	0.0594949	0.0267856
ATRX	0.0267674	0.0596073	0.0267738
LEUTX	0.0267452	0.0598189	0.0267516
TIPRL	0.0267345	0.0599213	0.0267409
OR2L13	0.0267285	0.0599792	0.0267348
NMT1	0.0267062	0.0601929	0.0267125
SCGB2A2	0.0266956	0.0602944	0.026702
ATP6V1G3	0.026693	0.06032	0.0266993
OR52H1	0.0266859	0.0603882	0.0266922
TMEM145	0.0266845	0.060402	0.0266908
HTR6	0.0266718	0.0605238	0.0266782
GDAP1L1	0.0266712	0.0605294	0.0266776
SRSF5	-0.0266663	0.0605773	-0.0266726
NQO1	0.026654	0.0606959	0.0266603
NR1I3	0.0266486	0.0607486	0.0266549
DIO1	0.0266485	0.0607491	0.0266548
DNAI1	0.0266282	0.0609459	0.0266345
OR13C3	0.0266263	0.0609642	0.0266326
MCCC1	0.0266053	0.0611689	0.0266116
HECTD1	0.0265949	0.0612702	0.0266011
GBP3	-0.0265907	0.0613111	-0.0265969
AIDA	0.0265859	0.0613576	0.0265922
PURB	0.0265782	0.0614324	0.0265845
NR2E1	0.0265735	0.0614789	0.0265798
TTR	0.0265716	0.061497	0.0265779
DMP1	0.0265684	0.061529	0.0265746
DLX6	0.0265606	0.0616051	0.0265668
C11orf94	0.0265591	0.06162	0.0265653
ASB11	0.0265443	0.0617651	0.0265505
ZNF410	0.0265421	0.0617859	0.0265484
MDK	-0.0265399	0.0618083	-0.0265461
FGF4	0.0265339	0.0618671	0.0265401
DSG3	0.0265261	0.0619435	0.0265323
TPM2	-0.0265181	0.0620222	-0.0265243
ZDHHC14	0.0265155	0.0620476	0.0265218
MLN	0.0265133	0.06207	0.0265195
CLDN1	-0.0265085	0.0621168	-0.0265147
SLC26A1	0.0265013	0.0621883	0.0265075
CLDN24	0.0264978	0.062222	0.0265041
WNT5B	-0.0264948	0.062252	-0.026501
DDX3Y	-0.0264911	0.0622883	-0.0264973
AQP10	0.0264892	0.0623078	0.0264954
CYLC1	0.0264867	0.0623324	0.0264929
STATH	0.0264842	0.0623567	0.0264904
RASL11B	0.0264773	0.0624254	0.0264835
SRXN1	0.0264692	0.0625055	0.0264754
ZNF233	0.0264616	0.0625808	0.0264678
MATN1	0.0264607	0.0625892	0.0264669
TNFSF10	0.0264414	0.0627812	0.0264476
A3GALT2	0.0264307	0.0628876	0.0264369
TMC7	-0.0264268	0.062927	-0.0264329
GDI1	0.0264182	0.0630127	0.0264243
PODN	-0.0264107	0.0630872	-0.0264169
KPNA7	0.0264001	0.0631937	0.0264062
P3H4	0.0263839	0.0633559	0.02639
OR2G3	0.0263715	0.0634801	0.0263776
SPIC	0.0263525	0.0636705	0.0263586
CYP2F1	0.0263407	0.06379	0.0263467
SCNN1G	0.0263392	0.0638048	0.0263453
ZNF280A	0.0263217	0.0639814	0.0263278
JTB	-0.0263182	0.0640169	-0.0263243
UPK3B	0.0263124	0.0640753	0.0263185
ALG3	-0.0263121	0.0640781	-0.0263182
IRX1	0.0263058	0.0641424	0.0263118
UBL3	0.0263014	0.0641869	0.0263074
SMIM10L2B	0.0262994	0.0642067	0.0263055
OSER1	0.026294	0.0642612	0.0263001
SLC9A3R2	0.0262872	0.0643306	0.0262933
PPP2R2C	0.0262746	0.0644588	0.0262806
CALR3	0.0262735	0.0644694	0.0262796
OR5AC2	0.0262702	0.0645031	0.0262763
BEND5	0.0262633	0.0645739	0.0262693
SLC5A2	0.0262628	0.0645785	0.0262689
ACSM4	0.0262552	0.0646566	0.0262612
TBC1D1	0.0262512	0.0646963	0.0262573
NECTIN4	-0.0262468	0.0647416	-0.0262528
SMPDL3B	0.0262445	0.0647653	0.0262505
ATP6V1H	0.0262394	0.0648174	0.0262454
PITPNM3	-0.0262371	0.0648404	-0.0262432
FGF23	0.0262304	0.0649089	0.0262364
DPPA4	0.0262276	0.0649381	0.0262336
LRRC74A	0.0262245	0.0649695	0.0262305
OR1Q1	0.026221	0.0650055	0.026227
PFDN5	0.0262087	0.0651313	0.0262147
CFAP73	0.0262046	0.0651737	0.0262106
PIGT	-0.0261767	0.0654601	-0.0261827
PPP2R5A	0.0261678	0.0655522	0.0261737
DUSP23	0.0261669	0.0655609	0.0261729
MPV17L	-0.0261544	0.0656903	-0.0261603
KLRF1	0.0261521	0.0657135	0.0261581
OR4C15	0.0261492	0.0657438	0.0261552
KCNJ3	0.0261443	0.0657946	0.0261502
EFNA3	-0.0261415	0.0658233	-0.0261475
YME1L1	0.0261316	0.065926	0.0261375
LENEP	0.0261222	0.0660229	0.0261282
TTC29	0.0261177	0.0660698	0.0261236
COPS2	-0.0260987	0.0662669	-0.0261047
P2RX3	0.026094	0.0663162	0.0260999
RTP1	0.026086	0.0663998	0.0260919
PHF3	-0.0260837	0.066423	-0.0260897
TNK1	0.0260759	0.0665049	0.0260818
DUPD1	0.026067	0.0665978	0.0260729
HRG	0.0260592	0.0666788	0.0260651
KLHL29	0.0260536	0.0667381	0.0260594
OGDH	-0.0260464	0.0668132	-0.0260523
KCNA7	0.0260441	0.0668368	0.02605
TSGA10IP	0.0260269	0.0670171	0.0260328
SEL1L	0.0260256	0.0670311	0.0260315
LCE3A	0.0260187	0.0671037	0.0260246
TSPAN2	-0.026014	0.0671533	-0.0260198
OR6C76	0.0260097	0.0671981	0.0260156
TMPRSS11E	0.0259973	0.0673289	0.0260031
HNF4G	0.0259882	0.0674251	0.025994
STPG3	0.0259805	0.0675054	0.0259864
LARGE1	-0.0259805	0.0675062	-0.0259863
AK4	-0.0259766	0.0675476	-0.0259824
IGSF1	0.0259743	0.0675717	0.0259801
OR10H1	0.0259665	0.0676538	0.0259723
SCAMP1	0.0259595	0.0677276	0.0259654
OR8J1	0.0259545	0.0677812	0.0259603
PPP1R13L	-0.0259306	0.0680341	-0.0259364
FAM234A	-0.0259305	0.0680356	-0.0259363
KIAA2026	0.0259218	0.0681281	0.0259276
SPEM1	0.0259173	0.0681756	0.0259231
PDHX	0.025917	0.0681796	0.0259228
MAGED1	-0.0259166	0.0681835	-0.0259224
PITX3	0.0259117	0.0682361	0.0259175
CRK	-0.0259064	0.0682918	-0.0259122
PON1	0.0259042	0.0683156	0.02591
CDH1	0.0258934	0.0684313	0.0258991
UMAD1	0.0258844	0.068527	0.0258902
OR52R1	0.0258826	0.0685466	0.0258883
SUMO2	0.0258665	0.0687184	0.0258723
ELAVL3	0.0258639	0.0687464	0.0258697
KCNH1	0.0258621	0.0687651	0.0258679
GAL3ST1	0.0258521	0.0688731	0.0258579
TRIM58	0.0258509	0.068886	0.0258566
CLDN6	0.0258498	0.0688972	0.0258556
COL6A2	0.0258485	0.0689116	0.0258543
CSRNP1	0.0258485	0.068912	0.0258542
GDPD4	0.0258472	0.0689251	0.025853
ALDH1A3	0.0258433	0.0689674	0.0258491
PDE6C	0.0258416	0.0689854	0.0258474
CDR1	0.0258356	0.0690498	0.0258414
TPMT	0.0258321	0.0690879	0.0258378
PATE2	0.0258305	0.0691055	0.0258362
ZFAND2B	0.0258173	0.0692474	0.025823
NR2E3	0.0258128	0.069296	0.0258185
H1F0	-0.0257994	0.0694401	-0.0258052
KLHL21	-0.0257907	0.0695342	-0.0257965
LNP1	0.0257777	0.0696758	0.0257834
TEX49	0.0257772	0.0696808	0.0257829
CPXCR1	0.0257744	0.0697107	0.0257802
KRTAP9-6	0.0257737	0.0697192	0.0257794
MMEL1	-0.0257614	0.0698521	-0.0257671
C17orf50	0.0257502	0.0699743	0.0257559
SRRM4	0.025746	0.0700195	0.0257517
CAMP	0.0257152	0.0703553	0.0257209
ZAN	0.0257038	0.0704802	0.0257095
ADAMTS20	0.0257032	0.0704871	0.0257088
CT62	0.0256957	0.0705687	0.0257014
OR7D4	0.025692	0.0706087	0.0256977
PCDHB4	0.0256593	0.0709678	0.025665
WEE2	0.0256592	0.0709699	0.0256648
PNRC2	-0.0256472	0.0711016	-0.0256528
CHST8	0.0256273	0.0713205	0.025633
OR11H6	0.0256227	0.0713723	0.0256283
DDX25	0.0256182	0.0714212	0.0256239
MYMK	0.0256154	0.0714523	0.025621
HSFX4	0.0256136	0.0714728	0.0256192
DNAJB4	0.0256124	0.071486	0.025618
TMEM30B	-0.025609	0.071523	-0.0256146
CPHXL	0.0256079	0.0715355	0.0256135
GCSAML-AS1	0.0256047	0.0715713	0.0256103
OR4D2	0.0256019	0.0716023	0.0256075
RETNLB	-0.0255967	0.07166	-0.0256023
OPN1LW	0.0255966	0.0716609	0.0256022
CSRP3	0.0255893	0.0717424	0.0255948
LPCAT4	0.0255815	0.0718287	0.0255871
OR5B12	0.02558	0.0718457	0.0255855
NRBP1	0.0255722	0.0719315	0.0255778
TECRL	0.0255515	0.0721628	0.025557
TGM7	0.0255472	0.0722101	0.0255528
OR4K13	0.0255247	0.0724624	0.0255302
MRNIP	0.0255164	0.0725546	0.025522
TMIE	0.0254966	0.0727768	0.0255021
CNTNAP3	0.0254924	0.0728243	0.0254979
DISP2	0.0254876	0.0728783	0.0254931
ZNF324B	0.025486	0.0728963	0.0254915
COL19A1	0.0254852	0.0729052	0.0254907
MYOM2	0.0254746	0.0730248	0.0254801
FCRL4	0.0254697	0.0730791	0.0254753
TMEM248	0.0254666	0.0731141	0.0254721
RAB1A	0.0254591	0.0731992	0.0254646
LRRC42	0.0254518	0.0732814	0.0254573
OR7A5	0.0254464	0.073343	0.0254519
ADCY6	-0.0254462	0.0733451	-0.0254517
ATP1B2	0.0254367	0.0734526	0.0254422
FKBPL	0.0254299	0.0735297	0.0254353
ZNF835	0.0254272	0.0735596	0.0254327
KIAA1671	0.0254256	0.0735782	0.0254311
UBXN4	0.0254228	0.0736092	0.0254283
MTERF2	0.0254203	0.0736378	0.0254258
AP2A2	0.0254133	0.0737172	0.0254188
SOX14	0.0254067	0.073792	0.0254122
KLK5	0.0254016	0.0738505	0.025407
CDH26	0.0254014	0.0738522	0.0254069
PELI2	0.0253928	0.0739498	0.0253983
TARM1	0.0253767	0.0741338	0.0253822
SLC25A41	0.0253705	0.0742046	0.0253759
FGF20	0.0253689	0.0742226	0.0253744
LRRC74B	0.0253613	0.0743093	0.0253668
TAAR8	0.0253471	0.0744718	0.0253525
GJC3	0.0253468	0.0744751	0.0253522
RNF103	0.0253447	0.0744992	0.0253501
SERPINB4	0.0253382	0.0745741	0.0253436
TUBAL3	0.0253369	0.0745885	0.0253423
OR6Q1	0.0253357	0.074603	0.0253411
ASB17	0.025334	0.0746217	0.0253394
KLF18	0.0253334	0.0746291	0.0253388
SLC1A6	0.0253273	0.0746986	0.0253327
GPD2	0.0253246	0.0747297	0.02533
DKK1	0.0253216	0.0747646	0.025327
SYNGR4	0.0253122	0.074872	0.0253176
SRD5A3	0.0253083	0.0749172	0.0253137
OR2T10	0.0253065	0.0749374	0.0253119
SPATA31A7	0.0253015	0.0749951	0.0253069
SAMD13	0.0252885	0.0751452	0.0252939
OR2A2	0.025287	0.0751618	0.0252924
AOC3	-0.0252852	0.0751836	-0.0252905
RPGRIP1	0.0252564	0.0755154	0.0252618
CACNA1F	0.0252469	0.0756264	0.0252522
KCNS1	0.0252463	0.0756325	0.0252517
ZNF10	0.0252241	0.0758901	0.0252295
TSR2	0.0252196	0.0759432	0.0252249
STAT5B	0.0252192	0.0759476	0.0252245
PPP1R13B	0.025214	0.0760082	0.0252193
PHF24	0.025187	0.0763231	0.0251923
MAPRE2	0.0251863	0.0763309	0.0251916
HMGCR	0.025185	0.0763462	0.0251903
GBX1	0.0251762	0.0764484	0.0251816
LATS2	-0.02515	0.0767556	-0.0251553
OR5AR1	0.0251427	0.0768415	0.025148
ELF5	0.0251413	0.0768579	0.0251466
LMOD2	0.0251308	0.0769815	0.0251361
PABPC1L2A	0.0251173	0.0771397	0.0251226
CHST4	0.0250912	0.0774485	0.0250964
MTR	-0.025091	0.0774499	-0.0250963
C1QTNF2	0.0250876	0.0774903	0.0250929
KLK3	0.0250825	0.0775505	0.0250878
C9orf57	0.0250796	0.077585	0.0250849
ARID4B	-0.0250675	0.0777287	-0.0250727
CAMK1G	0.0250661	0.0777444	0.0250714
EIF2S2	0.0250549	0.0778775	0.0250602
TMEM189	0.0250447	0.0779987	0.02505
OR52L1	0.0250263	0.0782185	0.0250315
SLC44A3	-0.025018	0.0783174	-0.0250232
NAT2	0.0250134	0.0783717	0.0250186
JMY	-0.0249997	0.0785348	-0.025005
KRT9	0.0249914	0.0786344	0.0249966
RAB4A	-0.0249914	0.0786351	-0.0249966
CPAMD8	0.024987	0.0786867	0.0249922
FHOD3	0.0249576	0.0790393	0.0249628
RGS7	0.0249497	0.0791351	0.0249548
SFTA2	0.0249422	0.0792244	0.0249474
PRKG2	0.0249408	0.0792412	0.024946
TCEAL6	0.0249376	0.0792798	0.0249428
CRP	0.0249325	0.0793423	0.0249376
RALGPS2	0.0249306	0.0793651	0.0249357
WFDC5	0.0249233	0.0794524	0.0249285
P3R3URF	0.0249096	0.0796181	0.0249148
PURA	-0.0249037	0.0796893	-0.0249089
ZNF223	0.0248966	0.0797749	0.0249018
CCDC146	0.0248897	0.0798589	0.0248948
LRRC75A	0.0248847	0.079919	0.0248899
CCN6	0.0248789	0.0799901	0.024884
S100A4	0.0248719	0.0800753	0.024877
PREP	0.0248614	0.0802024	0.0248665
ABHD8	0.0248587	0.0802352	0.0248638
C4orf45	0.0248504	0.0803366	0.0248555
OR10H3	0.0248433	0.0804222	0.0248485
IGSF21	-0.0248194	0.0807148	-0.0248245
GK5	-0.0248094	0.0808363	-0.0248145
OPTN	0.0247977	0.0809802	0.0248028
C10orf99	0.0247933	0.0810339	0.0247984
OR52E4	0.0247914	0.0810572	0.0247965
LRRC75B	-0.024791	0.0810614	-0.0247961
CAV1	-0.024767	0.081357	-0.024772
SF3A1	0.0247627	0.08141	0.0247677
KRT31	0.0247426	0.0816569	0.0247477
SHOC2	-0.0247419	0.081666	-0.0247469
GPX6	0.024733	0.0817754	0.0247381
ANKRD40	0.0247298	0.0818157	0.0247348
ZNF662	0.0247289	0.0818265	0.0247339
NLGN1	-0.0247257	0.0818653	-0.0247308
CCNL2	0.0247205	0.0819308	0.0247255
ZNF735	0.0246802	0.0824302	0.0246852
MFRP	0.0246705	0.0825506	0.0246755
ADAMTS17	0.0246697	0.0825605	0.0246747
ZFP2	0.0246673	0.0825899	0.0246723
KRTAP19-6	0.0246508	0.0827957	0.0246558
HPR	0.0246436	0.0828856	0.0246486
SLC25A27	0.024633	0.0830182	0.024638
TAB2	-0.0246324	0.0830262	-0.0246374
PPP2CB	0.0246292	0.0830663	0.0246341
GLRA1	0.0246268	0.083096	0.0246318
OR2L2	0.024625	0.0831178	0.02463
IZUMO2	0.0246238	0.0831331	0.0246288
CYP11B2	0.0246205	0.0831749	0.0246255
PSMB6	0.0246162	0.0832284	0.0246212
GALR3	0.0246061	0.0833553	0.0246111
MVD	-0.0245917	0.0835354	-0.0245967
SEC14L6	0.0245912	0.083542	0.0245962
HCAR1	0.0245542	0.0840084	0.0245591
VWA7	-0.0245445	0.0841307	-0.0245494
SMIM6	0.0245375	0.0842196	0.0245424
LRP6	0.0245343	0.0842596	0.0245392
MTMR11	-0.0245318	0.0842916	-0.0245367
GCNT7	0.0245088	0.0845834	0.0245137
TEX47	0.0244981	0.0847189	0.024503
OR2V2	0.0244958	0.0847477	0.0245007
PCDHB8	0.0244863	0.0848681	0.0244912
CAMTA1	0.024482	0.0849233	0.0244869
FAM227B	0.0244801	0.0849476	0.024485
PLET1	0.0244639	0.0851539	0.0244688
NOVA1	-0.0244544	0.085276	-0.0244592
EXD2	0.0244475	0.085364	0.0244523
CCDC151	0.0244365	0.0855049	0.0244413
WIF1	0.024428	0.0856135	0.0244329
MUS81	0.0244208	0.0857062	0.0244256
EEF1A2	0.0244084	0.0858647	0.0244133
TMEM127	-0.0244072	0.0858803	-0.024412
KCTD19	0.0244061	0.0858949	0.0244109
DNAI2	0.0244052	0.0859066	0.02441
FBXO6	0.0244011	0.0859589	0.0244059
MIF4GD	0.0243977	0.0860021	0.0244026
OR1I1	0.0243936	0.0860555	0.0243984
MAPT	0.0243928	0.0860651	0.0243977
PRPH	0.0243913	0.0860843	0.0243962
IL18BP	0.024374	0.0863076	0.0243788
ZNF679	0.0243626	0.0864548	0.0243674
AGR3	-0.0243508	0.086608	-0.0243556
NELL1	0.0243468	0.0866595	0.0243516
KRTAP7-1	0.0243365	0.0867931	0.0243413
GCKR	-0.0243056	0.0871934	-0.0243104
TUBA1B	0.0243051	0.087201	0.0243098
RTF2	0.0243012	0.0872512	0.024306
SOD1	0.0242983	0.0872882	0.0243031
BVES	-0.0242932	0.0873548	-0.024298
PLSCR2	0.0242893	0.087406	0.0242941
B4GALT2	0.0242876	0.0874281	0.0242924
ANTXRL	0.024282	0.0875016	0.0242868
RPE65	0.0242666	0.0877027	0.0242713
LCE1B	0.0242663	0.0877065	0.024271
KRTAP12-3	0.0242581	0.0878136	0.0242629
KRT39	0.0242502	0.0879168	0.024255
KCTD8	0.0242482	0.0879428	0.024253
ANO6	0.0242359	0.0881037	0.0242407
HACD1	-0.024193	0.0886681	-0.0241978
SNX31	0.0241858	0.0887636	0.0241905
BCHE	0.0241841	0.0887856	0.0241888
SPANXN4	0.0241812	0.0888245	0.0241859
UNC93A	0.0241776	0.0888718	0.0241823
OR7E24	0.0241718	0.0889488	0.0241765
ADAR	-0.0241615	0.0890845	-0.0241662
AC013470.2	0.0241407	0.0893602	0.0241454
OR2H1	0.0241367	0.0894135	0.0241414
AL121578.2	0.0240982	0.0899258	0.0241028
MUC13	-0.0240907	0.0900261	-0.0240953
ZIM3	0.024076	0.0902214	0.0240807
MMP8	0.0240637	0.0903859	0.0240684
IGFBP1	-0.0240483	0.0905935	-0.0240529
KCNRG	0.0240471	0.0906089	0.0240517
UBE2B	0.0240324	0.0908065	0.024037
OR5M1	0.0240277	0.0908695	0.0240323
WFDC8	0.0240262	0.0908897	0.0240308
SLC23A1	0.02401	0.0911076	0.0240146
GABRP	0.0239991	0.0912554	0.0240037
GLP1R	0.0239951	0.0913088	0.0239997
LLCFC1	0.023993	0.0913378	0.0239976
SLC38A11	0.0239772	0.0915505	0.0239818
SLC1A7	0.023957	0.0918248	0.0239616
LCE2A	0.0239484	0.0919416	0.0239529
PHB	0.0239128	0.0924252	0.0239174
COX7A2L	-0.0239114	0.0924449	-0.0239159
RAB34	0.0239113	0.0924453	0.0239159
SARAF	-0.0238896	0.0927417	-0.0238942
SC5D	0.0238857	0.0927954	0.0238902
SULT2A1	0.0238724	0.0929772	0.023877
ASPH	-0.0238541	0.0932284	-0.0238586
TSGA13	0.0238497	0.093289	0.0238542
CDH16	0.0238496	0.0932904	0.0238541
TEX38	0.0238492	0.0932958	0.0238537
FAM181A	0.0238239	0.0936437	0.0238284
SAXO1	0.0238239	0.093644	0.0238284
GSTA3	0.0238131	0.0937921	0.0238176
OR2B2	0.023798	0.0940017	0.0238024
ARHGEF16	0.0237779	0.0942785	0.0237824
SCGB1A1	0.0237643	0.0944676	0.0237688
SPDYC	0.0237637	0.0944761	0.0237682
KPRP	0.0237602	0.0945245	0.0237647
BTG2	0.0237472	0.0947058	0.0237516
NANOS1	0.0237415	0.0947851	0.0237459
DSTYK	0.0237371	0.094846	0.0237415
MAGEE2	0.0237206	0.0950756	0.023725
LCE5A	0.0237114	0.0952044	0.0237158
CPSF4L	0.0237056	0.0952853	0.02371
LRRC8E	0.0237014	0.0953431	0.0237059
NPY2R	0.0236802	0.0956406	0.0236846
CYB561D2	0.0236727	0.0957449	0.0236772
GDNF	-0.023666	0.0958398	-0.0236704
TM9SF4	-0.0236509	0.0960513	-0.0236553
ZNF692	0.0236252	0.0964128	0.0236296
ERAS	0.0236249	0.0964174	0.0236293
CCDC85A	0.023623	0.0964446	0.0236274
TMEM238	-0.0236125	0.0965933	-0.0236168
PRDM11	0.0236061	0.0966823	0.0236105
AC115220.1	0.0236026	0.0967324	0.023607
KRTAP19-4	0.0235829	0.0970114	0.0235873
IQGAP1	0.0235761	0.0971084	0.0235804
FRMD1	0.0235531	0.097434	0.0235575
RXRG	0.0235501	0.0974771	0.0235545
APEH	0.0235332	0.0977181	0.0235375
MAFF	-0.0235254	0.0978287	-0.0235298
BCAP31	0.0235252	0.0978322	0.0235295
CLPSL2	0.0234878	0.0983673	0.0234921
SLC25A5	0.0234852	0.0984039	0.0234895
SFN	0.0234817	0.0984538	0.023486
OR14A2	0.0234571	0.0988068	0.0234614
MARCO	0.0234544	0.0988468	0.0234587
TJP3	0.0234451	0.0989799	0.0234494
GJD2	0.0234382	0.0990788	0.0234425
P4HB	0.0234302	0.0991942	0.0234345
PCDHB6	0.0233842	0.0998604	0.0233884
VPS37B	0.0233709	0.100054	0.0233751
HCN3	0.0233571	0.100254	0.0233613
C20orf85	0.0233488	0.100374	0.0233531
GSKIP	-0.0233482	0.100383	-0.0233524
SOHLH2	0.023346	0.100415	0.0233503
NKAIN3	0.0233402	0.100499	0.0233445
ETHE1	0.0233394	0.100511	0.0233436
ARR3	-0.0233386	0.100523	-0.0233428
C1orf115	0.0233368	0.100549	0.023341
C12orf71	0.0233347	0.10058	0.0233389
BDH1	-0.0233179	0.100826	-0.0233221
PRB4	0.0233123	0.100906	0.0233166
TOR4A	0.0232959	0.101147	0.0233001
RPEL1	0.0232958	0.101148	0.0233
CYP4F2	0.0232947	0.101164	0.023299
LRRN4	0.0232944	0.10117	0.0232986
PALM2-AKAP2	0.0232888	0.101251	0.023293
ZSCAN10	0.0232787	0.1014	0.0232829
RPTN	-0.0232778	0.101413	-0.023282
KRTAP29-1	0.0232634	0.101625	0.0232676
FAM133A	0.0232575	0.101711	0.0232617
TMEM183A	-0.0232565	0.101726	-0.0232607
OR5D3P	0.0232471	0.101865	0.0232513
ZHX3	0.0232365	0.10202	0.0232407
CIC	0.0232355	0.102035	0.0232397
PCDHGA2	0.023232	0.102087	0.0232362
KRT24	0.0232303	0.102112	0.0232345
TREH	0.0232271	0.102159	0.0232313
C11orf68	0.0232171	0.102308	0.0232212
AIG1	0.0232131	0.102366	0.0232173
OR8G1	0.0232041	0.1025	0.0232082
CHD5	0.0232007	0.10255	0.0232048
GTF2B	0.0231827	0.102817	0.0231868
FAM216B	0.023182	0.102826	0.0231862
ERICH6	0.0231762	0.102913	0.0231804
CAVIN3	0.023175	0.102931	0.0231792
OPLAH	0.0231735	0.102953	0.0231776
TEX52	0.0231642	0.103092	0.0231683
SLC17A2	0.023158	0.103184	0.0231621
PLCXD3	0.0231574	0.103192	0.0231616
TSPAN19	0.0231547	0.103233	0.0231588
ZBTB20	0.0231376	0.103488	0.0231417
FAM71D	0.0231318	0.103574	0.0231359
PDZK1	0.02313	0.103601	0.0231341
NGEF	-0.023124	0.103691	-0.0231281
ABHD17C	-0.0231235	0.103698	-0.0231277
CRHBP	0.0231227	0.103711	0.0231268
RGL2	0.0231089	0.103916	0.0231131
FAM131A	-0.0230918	0.104172	-0.0230959
OVCH2	0.0230918	0.104173	0.0230959
GATAD1	0.0230811	0.104334	0.0230852
DCX	0.0230782	0.104377	0.0230823
ST13	0.023078	0.10438	0.0230821
ADGRV1	0.0230718	0.104474	0.0230759
KIF21A	0.0230626	0.104611	0.0230667
NISCH	0.0230513	0.104782	0.0230554
SLC4A3	0.0230438	0.104895	0.0230479
NSFL1C	0.0230219	0.105226	0.023026
CACNG3	0.0230036	0.105503	0.0230076
GPR152	0.0229919	0.105681	0.0229959
SI	0.0229854	0.105779	0.0229894
SIGLECL1	0.0229662	0.106071	0.0229702
SETBP1	0.0229655	0.106082	0.0229695
MZF1	0.022953	0.106271	0.022957
TAGLN3	0.0229496	0.106323	0.0229536
ASB12	0.0229172	0.106818	0.0229213
CFHR2	0.0229158	0.106839	0.0229199
GLYAT	0.0229008	0.10707	0.0229048
MLNR	0.0228942	0.10717	0.0228982
RDH12	0.0228925	0.107197	0.0228965
C5orf60	0.0228885	0.107257	0.0228925
MUC22	0.0228861	0.107295	0.0228901
CA10	0.02288	0.107389	0.0228839
NUDT17	0.0228787	0.107408	0.0228827
CNTN3	0.0228717	0.107516	0.0228757
NEFM	0.0228438	0.107946	0.0228478
VSIG8	0.0228416	0.10798	0.0228456
BCAN	0.0228378	0.108038	0.0228418
GFI1B	0.02283	0.108159	0.022834
MIA2	0.0228234	0.108262	0.0228273
PEX13	0.0228222	0.10828	0.0228261
TICAM1	0.0228064	0.108524	0.0228104
WDR83OS	-0.0227927	0.108737	-0.0227966
ZNF723	0.0227896	0.108784	0.0227936
FGF16	0.0227889	0.108795	0.0227929
OR2B3	0.0227803	0.108929	0.0227842
SUN2	-0.0227796	0.10894	-0.0227836
NUDCD3	0.0227759	0.108998	0.0227798
KIAA1614	0.0227746	0.109017	0.0227786
NPB	0.022766	0.109152	0.0227699
OR8A1	0.0227654	0.109161	0.0227693
RAX2	0.022761	0.109229	0.0227649
ASCL3	0.022755	0.109323	0.0227589
CLVS1	0.0227507	0.109389	0.0227547
PNMA1	0.0227502	0.109397	0.0227542
SLC4A4	-0.0227487	0.109421	-0.0227526
OR4N5	0.0227389	0.109574	0.0227428
CPNE3	-0.0227242	0.109803	-0.0227281
GRB7	0.0227207	0.109859	0.0227246
ACOX1	0.0227191	0.109883	0.022723
NLRP7	0.0227043	0.110115	0.0227082
DCDC2C	0.022704	0.11012	0.0227079
ARMC4	-0.0226836	0.110439	-0.0226875
PDE3A	0.0226736	0.110597	0.0226775
C10orf120	0.0226643	0.110744	0.0226682
DEFB136	0.0226606	0.110801	0.0226645
CTXN1	0.0226554	0.110884	0.0226593
C19orf67	0.0226498	0.110973	0.0226536
KCNJ9	0.0226444	0.111058	0.0226482
OAS3	0.022634	0.111221	0.0226379
SERPINE3	0.0226259	0.111349	0.0226298
C12orf81	0.0226192	0.111456	0.022623
LALBA	0.0226173	0.111485	0.0226212
ZMIZ1	0.0226149	0.111524	0.0226187
XKR3	0.0225961	0.111821	0.0226
UGT1A3	-0.0225904	0.111912	-0.0225943
PPCS	0.0225821	0.112043	0.022586
CRHR1	0.0225806	0.112068	0.0225844
TMEM202	0.0225752	0.112153	0.0225791
CHTOP	0.0225635	0.11234	0.0225673
ZNF311	-0.0225595	0.112404	-0.0225633
SECISBP2L	0.0225588	0.112414	0.0225626
OR5P2	0.022549	0.112571	0.0225528
SELENOK	0.0225447	0.112639	0.0225485
EPHB3	0.0225296	0.11288	0.0225334
CLEC4M	0.0225199	0.113035	0.0225238
MUC19	0.0225173	0.113077	0.0225211
HYDIN	0.0225171	0.113081	0.0225209
ZNF280D	0.0225164	0.113091	0.0225202
TAS2R1	0.0225131	0.113145	0.0225169
AGTR2	0.0225101	0.113192	0.0225139
S1PR3	0.022497	0.113403	0.0225008
C3orf56	0.0224943	0.113446	0.0224981
TPRG1	0.0224803	0.113671	0.0224841
DCAF10	0.0224803	0.113671	0.022484
FBXL5	-0.02247	0.113836	-0.0224738
OR1D5	0.0224651	0.113915	0.0224689
TMEM63B	-0.022463	0.113948	-0.0224668
YIPF7	0.0224612	0.113977	0.022465
COMT	0.0224325	0.114441	0.0224362
KNCN	0.0224219	0.114611	0.0224257
KIAA1191	0.0224066	0.11486	0.0224103
TTC23L	0.0224051	0.114883	0.0224089
EIF4G1	-0.0223825	0.115251	-0.0223862
WNT16	0.0223823	0.115254	0.0223861
PDIA6	0.0223805	0.115284	0.0223842
BARHL2	0.0223772	0.115337	0.0223809
ERO1A	0.0223703	0.115448	0.0223741
GRIA1	0.0223607	0.115605	0.0223644
PHC2	-0.0223382	0.115972	-0.0223419
PRKD2	0.0223376	0.115982	0.0223413
OR10G6	0.0223343	0.116037	0.022338
THEGL	0.0223245	0.116196	0.0223282
ARHGEF38	-0.0223239	0.116206	-0.0223276
KRT5	0.0223102	0.11643	0.0223139
RCOR2	0.0223047	0.11652	0.0223084
GREB1L	0.0223018	0.116567	0.0223055
EPM2A	-0.0222921	0.116727	-0.0222957
DEFB124	0.0222914	0.116738	0.0222951
RASL10B	0.0222516	0.117393	0.0222553
GJB5	0.0222408	0.11757	0.0222445
METTL7A	-0.0222356	0.117657	-0.0222392
SPATA48	0.022227	0.117799	0.0222307
AQP7	0.0222253	0.117827	0.022229
FAM161B	-0.0222104	0.118074	-0.022214
ITGB5	0.0222102	0.118077	0.0222139
SPINK14	0.0222074	0.118123	0.022211
SCRT2	0.0222058	0.11815	0.0222094
CST4	0.0221785	0.118602	0.0221821
GPR143	0.0221783	0.118606	0.022182
MROH9	0.0221706	0.118734	0.0221742
ADAM30	0.0221608	0.118897	0.0221644
KLC2	0.0221605	0.118902	0.0221641
C3orf85	0.022158	0.118944	0.0221616
UBXN10	0.0221531	0.119025	0.0221567
PPP2R5B	0.0221492	0.119091	0.0221528
ZNF20	0.0221344	0.119338	0.022138
KRT33A	0.0221207	0.119566	0.0221243
FGF5	-0.0221011	0.119894	-0.0221047
OCEL1	0.0220746	0.120338	0.0220782
SLC13A1	0.0220704	0.120409	0.022074
IL20	0.0220703	0.120411	0.0220739
CASP14	0.0220423	0.120883	0.0220458
NIPAL1	-0.0220273	0.121136	-0.0220309
SERPINA6	0.0220189	0.121278	0.0220224
CXCL16	-0.0220085	0.121454	-0.022012
EEA1	0.0219965	0.121657	0.0220001
CABP5	0.0219885	0.121792	0.0219921
OR6N1	0.0219834	0.121879	0.0219869
PPP1R10	-0.0219801	0.121935	-0.0219836
RHO	0.0219732	0.122053	0.0219767
HPD	-0.0219593	0.122288	-0.0219629
ANKRD60	0.0219592	0.12229	0.0219628
ZC3H13	0.0219546	0.122369	0.0219581
AMBP	-0.0219478	0.122485	-0.0219513
MRO	0.0219443	0.122545	0.0219478
OR10G3	0.0219408	0.122604	0.0219443
LRP2	0.0219406	0.122607	0.0219442
GATAD2B	-0.0219381	0.122649	-0.0219417
MYO18B	0.0219346	0.122709	0.0219382
CHI3L2	-0.0219291	0.122804	-0.0219326
ESD	-0.0219283	0.122817	-0.0219318
CTTNBP2NL	0.0219277	0.122827	0.0219312
PTPRT	0.0219248	0.122878	0.0219283
MAATS1	0.0219134	0.123071	0.0219169
KRT28	0.021912	0.123095	0.0219155
FOXN3	0.0219112	0.123109	0.0219148
HS6ST1	-0.0218997	0.123307	-0.0219032
SLC13A2	0.021894	0.123404	0.0218975
EZHIP	0.0218922	0.123435	0.0218957
EDN1	0.0218888	0.123493	0.0218923
NDUFA2	0.0218847	0.123564	0.0218881
CDH20	0.0218735	0.123755	0.021877
ZNF285	0.0218434	0.124274	0.0218469
SPANXN5	0.0218311	0.124485	0.0218346
SBK2	0.0218262	0.124571	0.0218296
PLA2G12B	0.0218089	0.12487	0.0218123
SNCB	0.021803	0.124971	0.0218065
GALNT13	0.0217996	0.125031	0.021803
FAM221B	0.021783	0.125319	0.0217864
PPARG	-0.0217765	0.12543	-0.02178
FCAMR	0.0217596	0.125724	0.021763
FAM189A1	0.0217532	0.125836	0.0217566
AL353572.3	0.0217479	0.125928	0.0217513
CA8	0.0217413	0.126043	0.0217447
PTBP2	0.0217256	0.126316	0.0217291
KPNA4	0.0217254	0.126321	0.0217288
CRTAP	-0.0217197	0.12642	-0.0217231
BLOC1S1	-0.0217168	0.126471	-0.0217202
PYDC2	0.0216986	0.126788	0.021702
CCNB3	0.0216944	0.126863	0.0216978
MYH7	0.0216911	0.126919	0.0216946
CYP1A1	0.0216875	0.126983	0.0216909
LTBP1	0.0216786	0.127138	0.021682
OR10G7	0.0216699	0.127291	0.0216733
TMEFF2	0.0216695	0.127298	0.0216729
KIF6	0.0216573	0.127513	0.0216607
DDX42	0.0216534	0.127581	0.0216568
CRELD2	-0.0216528	0.127593	-0.0216561
OR5R1	0.0216521	0.127605	0.0216555
ZFAND1	0.0216496	0.127649	0.021653
OR2A4	0.0216491	0.127657	0.0216525
PLXNA3	0.0216481	0.127675	0.0216515
OR8B8	0.0216428	0.127769	0.0216461
BCKDHB	0.0216374	0.127864	0.0216407
OR5A1	0.0216261	0.128062	0.0216295
TRIM7	0.0216256	0.128072	0.021629
CA5A	0.0216099	0.128348	0.0216133
AGPAT2	0.0216005	0.128514	0.0216039
KRT32	0.0215886	0.128726	0.0215919
PPP1R14D	-0.0215869	0.128756	-0.0215902
CDKL4	0.0215846	0.128796	0.021588
FKBP1C	0.0215737	0.128989	0.0215771
EPPIN	0.021558	0.129269	0.0215613
CTTNBP2	0.0215548	0.129326	0.0215581
OTOP2	0.0215393	0.129601	0.0215427
SLC4A9	0.0215365	0.12965	0.0215399
NXPE4	0.0215304	0.12976	0.0215337
HIST1H4E	0.0215271	0.129818	0.0215305
AC007244.1	-0.0215158	0.130021	-0.0215191
MARCH2	0.0215148	0.130038	0.0215181
CAPN1	0.0215095	0.130132	0.0215129
SNX14	0.0215095	0.130134	0.0215128
AL162596.1	0.0215054	0.130206	0.0215087
EPHA6	0.0214967	0.130362	0.0215
SLC22A17	0.0214944	0.130403	0.0214977
PWWP2B	0.0214899	0.130483	0.0214932
COX8C	0.0214893	0.130493	0.0214926
SCGN	0.021482	0.130625	0.0214853
DYTN	0.0214803	0.130655	0.0214836
BCL3	0.0214709	0.130823	0.0214742
GNRHR	0.0214594	0.13103	0.0214627
CAMK2D	-0.0214574	0.131066	-0.0214607
XAGE3	0.0214571	0.131071	0.0214604
SNX32	0.0214411	0.131359	0.0214444
DBH	0.0214392	0.131393	0.0214425
TVP23C	0.0214304	0.131552	0.0214337
TNR	0.0214169	0.131796	0.0214201
CAGE1	0.0214163	0.131806	0.0214196
C18orf32	0.0214124	0.131876	0.0214157
COL9A2	-0.0214003	0.132095	-0.0214035
TCEAL9	0.0213995	0.13211	0.0214027
ARHGAP40	0.0213965	0.132163	0.0213998
IFNA7	0.0213677	0.132685	0.0213709
FGD1	0.0213547	0.13292	0.021358
TMEM130	0.0213486	0.133032	0.0213518
TSACC	0.0213424	0.133144	0.0213456
SLC25A52	0.0213386	0.133213	0.0213419
GDPD2	0.0213273	0.13342	0.0213305
LBX1	0.0213135	0.133671	0.0213167
PRKRA	0.021282	0.134247	0.0212852
SCFD1	0.0212811	0.134262	0.0212843
LY6G6E	0.0212684	0.134494	0.0212716
FOXO6	0.02125	0.134832	0.0212532
SLC34A1	0.0212385	0.135044	0.0212417
PVALEF	0.0212314	0.135175	0.0212346
NANOS2	0.0212297	0.135205	0.0212329
TMEM239	0.0212259	0.135275	0.0212291
GFRAL	0.0212145	0.135486	0.0212176
OR6Y1	0.0212053	0.135654	0.0212085
GABRQ	0.0211558	0.136571	0.0211589
KRT2	0.0211489	0.136699	0.021152
SMOC1	-0.0211426	0.136815	-0.0211458
OR2A12	0.0211315	0.137022	0.0211346
UGT1A9	0.0211179	0.137275	0.021121
HACD2	0.0211134	0.137358	0.0211166
TEX14	0.0211085	0.13745	0.0211116
GABRB3	0.0211058	0.1375	0.0211089
EI24	-0.021094	0.13772	-0.0210971
IQCN	0.0210867	0.137856	0.0210899
RBM23	0.0210812	0.13796	0.0210843
EMC10	0.0210381	0.138767	0.0210412
FMO2	0.0210338	0.138847	0.0210369
SAMD7	0.0210318	0.138885	0.0210349
PARP3	0.0210279	0.138958	0.021031
CRYBB1	0.0210275	0.138966	0.0210306
OR1L6	0.0210069	0.139353	0.02101
AC010255.3	0.0210046	0.139397	0.0210077
DKK4	0.0209836	0.139792	0.0209867
ACP6	0.0209584	0.140268	0.0209615
MB	0.0209565	0.140304	0.0209596
IPO8	-0.02095	0.140427	-0.0209531
EFHC2	0.020946	0.140505	0.020949
FAM178B	-0.0209266	0.140872	-0.0209296
RND3	-0.0209197	0.141003	-0.0209227
IL1RAP	0.0209092	0.141202	0.0209122
EEF2K	0.0209046	0.141289	0.0209077
KNDC1	0.0208811	0.141738	0.0208841
BPIFA3	0.020876	0.141836	0.020879
SGCG	0.0208717	0.141918	0.0208747
PFKM	0.0208535	0.142266	0.0208565
LAMTOR2	0.0208488	0.142355	0.0208518
LAPTM4B	-0.0208234	0.142842	-0.0208264
TMCO5A	0.0208202	0.142904	0.0208232
ZCCHC13	0.0208141	0.14302	0.0208172
OTOF	0.0208115	0.143071	0.0208145
SOX3	0.0208106	0.143088	0.0208136
LMX1A	0.0207887	0.143509	0.0207917
TRIM51GP	0.0207824	0.14363	0.0207854
CHCHD2	0.0207772	0.143732	0.0207802
DUSP26	0.0207673	0.143922	0.0207703
FAM83H	-0.02074	0.14445	-0.020743
KRTAP20-3	0.0207324	0.144597	0.0207354
OR9Q2	0.0207257	0.144728	0.0207286
MTUS1	-0.0207242	0.144756	-0.0207271
ABHD4	0.0207191	0.144855	0.0207221
GYPE	0.020713	0.144974	0.0207159
ZNF442	0.0207124	0.144986	0.0207153
RAD23A	-0.0207095	0.14504	-0.0207125
GJD4	0.0207028	0.145172	0.0207057
CELF5	0.0207025	0.145177	0.0207054
GORASP2	0.0207008	0.14521	0.0207038
OR2A25	0.0206932	0.145359	0.0206961
ANKRD40CL	0.0206834	0.145548	0.0206864
OR2M7	0.0206583	0.146038	0.0206612
NIBAN1	0.020618	0.146827	0.0206209
CNOT11	0.0206174	0.146838	0.0206203
CDC37	0.0206124	0.146936	0.0206153
PKP1	0.0205915	0.147347	0.0205944
CPA4	0.0205757	0.147657	0.0205786
SSPN	0.020573	0.147711	0.0205759
C11orf97	0.0205725	0.14772	0.0205754
PIPOX	0.0205698	0.147774	0.0205727
SERP2	0.0205623	0.147922	0.0205652
SCYL1	-0.0205613	0.147941	-0.0205642
TGM6	0.0205398	0.148365	0.0205427
CLCN1	0.0205378	0.148405	0.0205407
CNGA1	0.020535	0.148461	0.0205379
KDF1	0.0205322	0.148515	0.0205351
SEC14L3	0.0205227	0.148705	0.0205255
SRPRA	0.0205112	0.148932	0.020514
HIST1H4G	0.0204902	0.149347	0.0204931
TMEM178A	0.0204842	0.149468	0.020487
HTR3E	0.0204828	0.149495	0.0204857
CHRNE	0.0204672	0.149805	0.0204701
SPINK13	0.0204588	0.149972	0.0204617
TEX51	0.0204504	0.150141	0.0204532
ATP6V0A1	0.0204452	0.150245	0.020448
PVALB	0.0204311	0.150525	0.020434
ULK2	0.0204151	0.150845	0.020418
DEK	-0.0204118	0.150912	-0.0204146
NAT8	0.0204073	0.151001	0.0204102
SLC6A2	0.0204066	0.151016	0.0204094
ZNF330	0.0203807	0.151534	0.0203835
OPN4	0.0203676	0.151799	0.0203704
GREM2	0.0203637	0.151877	0.0203665
EDDM13	0.0203461	0.15223	0.0203489
PILRB	-0.020336	0.152434	-0.0203388
BECN2	0.0203307	0.152542	0.0203335
OR2L5	0.0203258	0.152641	0.0203286
FOXI2	0.0203191	0.152775	0.0203219
RAB40A	0.0203058	0.153045	0.0203086
LACTBL1	0.0203001	0.153159	0.0203029
ZHX1	-0.020291	0.153345	-0.0202937
FOXP1	-0.0202788	0.153591	-0.0202816
SERTAD4	-0.0202738	0.153693	-0.0202766
TAS2R42	0.0202613	0.153947	0.0202641
PERP	-0.0202571	0.154032	-0.0202599
CRB1	0.0202495	0.154186	0.0202523
METTL21C	0.0202467	0.154245	0.0202494
PEBP1	-0.020241	0.15436	-0.0202438
PRPF3	0.0202152	0.154887	0.0202179
OR5M3	0.0202074	0.155045	0.0202102
FAM163B	0.0201978	0.155242	0.0202005
CMYA5	-0.0201924	0.155353	-0.0201951
KIT	0.0201866	0.15547	0.0201894
SEPTIN12	0.0201741	0.155728	0.0201768
PRR23C	0.0201716	0.155779	0.0201743
PRPH2	0.020169	0.155833	0.0201717
ALPI	0.0201672	0.155868	0.02017
STUB1	-0.0201661	0.155891	-0.0201688
OR10AD1	0.0201505	0.156211	0.0201532
PLIN3	-0.0201329	0.156573	-0.0201357
PRKCSH	0.0201298	0.156637	0.0201325
MSLNL	0.0201214	0.15681	0.0201241
POF1B	-0.0201072	0.157104	-0.0201099
CSAG1	0.0200973	0.157308	0.0201
CPNE4	0.0200949	0.157357	0.0200976
DRGX	0.0200794	0.157679	0.0200821
B3GNT6	0.0200735	0.157801	0.0200762
B3GALT1	0.0200623	0.158031	0.020065
ZFHX3	0.0200514	0.158258	0.0200541
COX5B	0.0200076	0.159169	0.0200103
TMEM167A	0.0200074	0.159173	0.0200101
OR4D1	0.020005	0.159224	0.0200076
PGLYRP3	0.0200046	0.159231	0.0200073
TPPP2	0.0199958	0.159415	0.0199985
UNC5CL	0.0199862	0.159617	0.0199888
RETREG3	0.0199798	0.159748	0.0199825
NDUFS5	0.0199794	0.159757	0.0199821
ZNF560	0.0199761	0.159827	0.0199788
SH2D6	0.0199755	0.159839	0.0199782
CAPS2	0.0199638	0.160084	0.0199664
TAX1BP1	0.0199592	0.160179	0.0199619
SLC26A10	0.0199441	0.160496	0.0199468
CYP46A1	0.0199242	0.160915	0.0199268
CEP126	0.0199007	0.16141	0.0199033
GPD1L	0.0198934	0.161563	0.019896
OR6K2	0.0198903	0.161629	0.0198929
OR5H14	0.0198899	0.161638	0.0198925
GPR153	0.0198878	0.161681	0.0198904
KCNK16	0.0198855	0.161729	0.0198882
ZER1	-0.0198846	0.161748	-0.0198872
NPHS1	0.0198515	0.162448	0.0198541
UCMA	0.0198371	0.162754	0.0198397
CLIC4	0.019815	0.163222	0.0198176
MAN2A1	0.019804	0.163455	0.0198066
OBP2A	0.0198017	0.163504	0.0198043
MAPK7	0.0197847	0.163868	0.0197872
TAPBPL	0.0197828	0.163906	0.0197854
CDC37L1	-0.0197688	0.164206	-0.0197714
MAP4K3	-0.019735	0.164928	-0.0197376
FAM160B2	0.0197289	0.165058	0.0197315
OR4D9	0.0197206	0.165236	0.0197232
BMPER	0.0197183	0.165286	0.0197209
TRAF4	-0.0196903	0.165888	-0.0196928
PTPN23	0.0196795	0.16612	0.019682
IL17A	0.0196781	0.166151	0.0196806
PCDH9	0.0196766	0.166182	0.0196791
SEMG2	0.0196738	0.166242	0.0196764
DESI1	0.0196723	0.166276	0.0196748
FEM1B	-0.0196513	0.166727	-0.0196539
CELF4	0.0196465	0.166831	0.0196491
LGI3	0.0196428	0.166912	0.0196453
AHSG	0.0196414	0.166942	0.0196439
FAM81B	0.0196382	0.167011	0.0196407
TM2D3	-0.0195903	0.168049	-0.0195928
GNPTG	-0.0195902	0.168051	-0.0195927
KRTAP19-5	0.0195839	0.168187	0.0195864
GSC2	0.0195807	0.168258	0.0195832
TOMM7	-0.019579	0.168293	-0.0195815
SPATA31D1	0.0195783	0.168309	0.0195808
CCDC39	0.0195518	0.168886	0.0195543
LY6G6F	0.0195477	0.168975	0.0195502
MFSD2A	0.0195412	0.169116	0.0195437
AXL	0.0195402	0.169139	0.0195427
FOXG1	0.0195323	0.169312	0.0195348
GLYATL1B	0.0195266	0.169436	0.0195291
CEACAM8	0.0195174	0.169636	0.0195199
POLR3GL	-0.0194731	0.170609	-0.0194755
DNPEP	0.0194607	0.170881	0.0194631
LOXHD1	0.0194534	0.171042	0.0194558
NHSL2	0.0194509	0.171096	0.0194533
SELENOV	0.0194445	0.171236	0.019447
KAT6B	0.0194336	0.171478	0.019436
KISS1R	0.0194325	0.171501	0.019435
GRHPR	0.0194122	0.171949	0.0194146
AC008397.1	-0.019406	0.172086	-0.0194084
SIGLEC11	0.0194034	0.172143	0.0194059
SPATA46	0.0194031	0.17215	0.0194055
TGIF2LY	0.0194022	0.17217	0.0194047
RBM41	0.0193958	0.172311	0.0193983
PYDC1	0.0193838	0.172577	0.0193863
APBB1	0.0193789	0.172687	0.0193813
ZFP36L1	-0.0193779	0.172708	-0.0193803
RGS8	0.019369	0.172906	0.0193714
GPRC5D	0.0193668	0.172954	0.0193692
RARA	0.0193377	0.173602	0.0193401
FBXO3	0.0193367	0.173623	0.0193391
BAZ2A	0.0193319	0.173731	0.0193343
FAM135B	0.0193229	0.17393	0.0193253
OR1D2	0.0193098	0.174222	0.0193122
GOLGA8M	0.0193051	0.174326	0.0193075
RELA	0.0193012	0.174414	0.0193036
OR2T27	0.0192978	0.174491	0.0193002
CDH9	0.0192927	0.174604	0.0192951
MAGEB3	0.0192748	0.175004	0.0192772
TMEM181	0.0192678	0.175161	0.0192702
SH3GL3	0.0192505	0.17555	0.0192529
RABGAP1	-0.0192436	0.175705	-0.0192459
KCNIP3	0.0192146	0.176357	0.0192169
IGSF23	0.0192024	0.176631	0.0192048
PRAMEF12	0.0191961	0.176772	0.0191985
C10orf62	0.0191929	0.176845	0.0191953
THSD7B	0.019192	0.176865	0.0191944
SHISAL1	0.0191879	0.176957	0.0191903
IRF6	-0.0191865	0.176989	-0.0191889
MAPK4	-0.0191602	0.177585	-0.0191625
PCDHGA9	0.0191548	0.177707	0.0191571
LHB	0.0191518	0.177775	0.0191541
ITPKC	-0.0191373	0.178104	-0.0191396
NRG4	0.0191339	0.17818	0.0191362
CHST5	0.0191282	0.178309	0.0191306
FAM229A	0.0191264	0.17835	0.0191287
RPH3A	0.0191195	0.178507	0.0191218
FAF1	0.0191096	0.178732	0.0191119
CCDC195	0.0190921	0.17913	0.0190944
PLA2G4F	0.0190843	0.179308	0.0190866
GABRA3	0.0190811	0.17938	0.0190835
CX3CR1	0.0190712	0.179607	0.0190735
RGS22	0.019071	0.179611	0.0190733
CATSPERB	0.0190643	0.179764	0.0190666
OR5T2	0.0190589	0.179888	0.0190612
RXFP2	0.0190585	0.179895	0.0190609
GPIHBP1	0.0190379	0.180367	0.0190402
RIOK3	-0.0190308	0.18053	-0.0190331
CBLIF	0.0190167	0.180853	0.019019
RPRM	0.0190105	0.180996	0.0190128
VAPA	0.0190019	0.181193	0.0190042
ROM1	0.0189981	0.18128	0.0190004
ADM2	0.0189911	0.181441	0.0189934
SMPDL3A	0.0189906	0.181454	0.0189928
PFN2	-0.0189807	0.18168	-0.018983
SUPT6H	-0.0189798	0.181702	-0.0189821
RIMS4	0.0189503	0.182381	0.0189526
SPATA45	0.0189473	0.182449	0.0189496
SCGB1D2	0.0189441	0.182523	0.0189464
CD46	-0.0189297	0.182858	-0.0189319
ATP13A2	0.0189246	0.182975	0.0189269
RDH5	-0.0189212	0.183054	-0.0189235
NPC1L1	0.0189209	0.18306	0.0189232
MAOA	-0.0189151	0.183195	-0.0189174
SLC34A3	0.0189089	0.183338	0.0189112
PCDHGC3	0.0189064	0.183396	0.0189087
MAP1B	-0.0189064	0.183397	-0.0189086
DTX3L	-0.0189035	0.183463	-0.0189058
TRGJP1	0.018898	0.183592	0.0189002
TP53I3	-0.0188958	0.183642	-0.018898
DPM3	0.0188905	0.183765	0.0188927
JAM2	0.0188863	0.183863	0.0188885
CLDN16	0.0188595	0.184485	0.0188618
CABP2	0.0188579	0.184523	0.0188601
AC119396.1	-0.0188503	0.184699	-0.0188526
OR6F1	0.0188411	0.184914	0.0188434
ASB4	0.0188378	0.184992	0.01884
RBFOX3	0.0188353	0.18505	0.0188375
MGLL	-0.0188309	0.185153	-0.0188331
PAGR1	-0.0188174	0.185469	-0.0188196
CPXM2	-0.0188166	0.185487	-0.0188188
GALNT14	0.0188164	0.18549	0.0188187
LRRIQ4	0.018812	0.185595	0.0188142
ADSSL1	0.0188078	0.185692	0.01881
KY	0.0187905	0.186097	0.0187927
TMEM253	-0.0187863	0.186196	-0.0187885
HOXD13	0.0187791	0.186365	0.0187813
ZNF471	0.018772	0.186532	0.0187742
SH3GLB1	0.0187589	0.186839	0.0187611
YIPF2	-0.0187555	0.186919	-0.0187577
CRISP2	0.0187538	0.186959	0.018756
MEIOB	0.0187475	0.187106	0.0187497
DEFB113	0.0187279	0.187569	0.0187301
C6orf136	0.0187273	0.187583	0.0187295
UCN	0.0187244	0.187651	0.0187266
RP1L1	0.0187218	0.187712	0.018724
RHOF	-0.0187163	0.187842	-0.0187185
IQCF2	0.0187095	0.188002	0.0187117
SRCAP	0.0187084	0.188029	0.0187106
TMPRSS12	0.0186833	0.188621	0.0186855
S100A7L2	0.0186765	0.188782	0.0186787
EVI5L	0.0186757	0.188801	0.0186779
TMEM9B	0.0186474	0.189473	0.0186495
SETDB1	0.0186033	0.190521	0.0186055
NGB	0.018595	0.19072	0.0185971
MARK1	0.0185925	0.190778	0.0185947
AMOTL2	0.0185909	0.190817	0.0185931
NCAN	0.0185754	0.191188	0.0185775
OR2T12	0.0185305	0.192264	0.0185326
DVL1	-0.018527	0.192347	-0.0185291
APOBEC3A	0.0185084	0.192794	0.0185105
PSKH2	0.018488	0.193285	0.0184901
LINGO4	0.0184836	0.19339	0.0184857
KRTAP19-7	0.0184717	0.193678	0.0184738
OR5B3	0.0184694	0.193733	0.0184715
B3GALT4	0.0184526	0.194139	0.0184547
VPS4B	-0.0184369	0.194518	-0.018439
FBXW5	-0.018429	0.194711	-0.0184311
PRUNE1	0.0184282	0.19473	0.0184303
ARHGEF11	-0.0184258	0.194788	-0.0184279
PHYHD1	-0.0184184	0.194968	-0.0184204
CTSF	-0.0183965	0.195499	-0.0183985
HERC6	0.0183878	0.195711	0.0183898
HBZ	0.0183875	0.195718	0.0183895
COL25A1	0.0183853	0.195771	0.0183874
SPATS2L	0.0183675	0.196205	0.0183695
NECTIN3	0.018359	0.196411	0.0183611
RNPC3	0.0183587	0.196419	0.0183607
ELL3	-0.0183288	0.197149	-0.0183308
LRRC19	0.0183197	0.197372	0.0183217
C11orf53	0.0183148	0.19749	0.0183169
DAP3	0.0183087	0.19764	0.0183107
HTR3A	0.0182921	0.198047	0.0182941
PSENEN	-0.0182895	0.198111	-0.0182915
ZNF729	-0.018282	0.198296	-0.018284
MBD5	0.0182751	0.198465	0.0182771
RAB26	0.0182663	0.198679	0.0182684
EDDM3A	0.0182654	0.198704	0.0182674
LYZL1	0.0182636	0.198747	0.0182656
SCARB2	-0.0182407	0.19931	-0.0182427
RBM47	-0.0182257	0.19968	-0.0182277
NDP	0.0182003	0.200307	0.0182023
WFDC12	0.0181998	0.20032	0.0182018
GLRX2	-0.0181753	0.200925	-0.0181774
DEFB1	0.0181638	0.201212	0.0181658
NLRP5	0.0181519	0.201507	0.0181539
PPFIA3	-0.0181516	0.201514	-0.0181536
LMBR1L	0.0181053	0.202667	0.0181073
UGT3A1	0.0180892	0.20307	0.0180911
SSTR5	-0.018089	0.203073	-0.018091
ACSBG1	0.0180747	0.203431	0.0180767
SCARA5	0.0180687	0.203582	0.0180706
MSMB	0.0180566	0.203884	0.0180586
NDUFS2	-0.0180326	0.204486	-0.0180346
DAAM2	-0.0180294	0.204568	-0.0180313
OR1E1	0.0180167	0.204886	0.0180186
MYO18A	-0.0180127	0.204987	-0.0180146
NACAD	-0.0179991	0.20533	-0.018001
C1orf210	-0.0179954	0.205421	-0.0179974
CATSPER4	0.0179923	0.205499	0.0179943
EXD1	0.0179803	0.205802	0.0179822
MAP2K7	-0.0179775	0.205873	-0.0179794
TMEM256	0.0179735	0.205973	0.0179755
PCDH11Y	0.0179594	0.20633	0.0179613
SCTR	0.0179588	0.206346	0.0179607
MTUS2	0.0179359	0.206925	0.0179378
TGM4	0.0179274	0.207139	0.0179294
COPA	-0.0179254	0.207189	-0.0179274
FOXN4	-0.017925	0.207201	-0.0179269
EZR	-0.017891	0.208064	-0.0178929
UNC79	0.0178754	0.208459	0.0178773
KDM5B	0.0178715	0.20856	0.0178734
SPRR2G	0.0178709	0.208576	0.0178728
HTR1D	-0.0178687	0.208631	-0.0178706
TMEM134	0.0178627	0.208784	0.0178646
MS4A12	-0.0178594	0.208868	-0.0178613
CCDC110	0.0178564	0.208944	0.0178583
RASA1	-0.0178424	0.209301	-0.0178443
SAT2	0.0178309	0.209596	0.0178328
ARCN1	-0.0178269	0.209698	-0.0178288
PRICKLE2	-0.0178258	0.209725	-0.0178277
KDM5C	-0.0178237	0.209779	-0.0178256
PACSIN2	0.0178215	0.209835	0.0178234
GHRH	0.0178084	0.210171	0.0178103
TMF1	0.0177887	0.210676	0.0177906
SLC22A16	0.0177828	0.210827	0.0177847
SNX15	0.017773	0.21108	0.0177749
SERHL2	0.0177714	0.211121	0.0177733
AGT	-0.0177592	0.211434	-0.0177611
BOD1L2	0.0177534	0.211584	0.0177552
TMEM132D	0.0177299	0.212188	0.0177318
HS6ST3	0.0177164	0.212537	0.0177182
TMEM11	-0.0177099	0.212705	-0.0177117
HRH3	0.0177068	0.212785	0.0177086
KRTAP24-1	0.0176981	0.213011	0.0176999
SLC10A3	0.0176799	0.213481	0.0176817
RDH8	0.0176763	0.213575	0.0176781
USP26	0.0176617	0.213953	0.0176635
UBR3	-0.0176525	0.214191	-0.0176543
SPATA4	0.0176444	0.214403	0.0176462
KRT14	-0.01763	0.214776	-0.0176318
NLGN2	0.017627	0.214854	0.0176288
TAS1R2	0.0176135	0.215206	0.0176153
MSMO1	-0.0176103	0.21529	-0.0176121
PRR32	0.0176052	0.215421	0.0176071
KLHDC3	0.0176001	0.215554	0.017602
SPHKAP	0.0175942	0.215708	0.017596
ZFY	-0.0175422	0.21707	-0.017544
STUM	0.0175399	0.21713	0.0175417
OR4A16	0.0175313	0.217355	0.0175331
TSLP	0.0175284	0.217432	0.0175302
CFHR5	0.0175133	0.217826	0.0175151
ATAD1	-0.0175088	0.217944	-0.0175106
QARS	0.0175085	0.217952	0.0175103
GPBP1L1	0.0175001	0.218175	0.0175019
SEC24A	0.0174643	0.219117	0.0174661
EFNA2	0.0174531	0.219412	0.0174549
BRD7	0.0174332	0.21994	0.0174349
ZNF189	0.0174248	0.220162	0.0174265
FBXO17	0.017406	0.220659	0.0174078
MAPRE3	-0.0174051	0.220683	-0.0174069
GSK3A	0.0173843	0.221237	0.017386
CRYBG3	-0.01736	0.221882	-0.0173618
OR5T1	0.0173596	0.221892	0.0173614
XG	0.0173545	0.222029	0.0173562
TMEM30A	0.0173453	0.222274	0.0173471
DDOST	-0.0173435	0.222322	-0.0173452
HOXC4	-0.0173435	0.222323	-0.0173452
TCP11	0.0173424	0.22235	0.0173442
AAAS	0.0173391	0.22244	0.0173408
CCDC69	0.0173192	0.22297	0.017321
TF	0.0173101	0.223213	0.0173119
SEC23IP	0.0173013	0.22345	0.017303
SCX	0.0172929	0.223675	0.0172946
TXNL1	-0.0172882	0.223799	-0.01729
CLDN20	0.0172856	0.223869	0.0172873
CAPSL	0.0172819	0.223969	0.0172836
ATP5PO	0.0172799	0.224023	0.0172816
PCDHB12	-0.0172598	0.224561	-0.0172615
RNF148	0.0172435	0.225	0.0172452
GRIA4	0.0172171	0.225711	0.0172188
GNB5	0.0172147	0.225776	0.0172164
DLGAP3	0.0172145	0.225781	0.0172162
NPIPB2	0.0172139	0.225798	0.0172156
PIEZO1	0.0172134	0.22581	0.0172151
HSD3B2	0.0172125	0.225834	0.0172142
CIDEA	0.0172119	0.225851	0.0172136
CA4	-0.0172027	0.226098	-0.0172044
TRIM71	0.0171713	0.226948	0.017173
GAREM1	-0.0171359	0.227907	-0.0171376
EHMT2	0.0171267	0.228158	0.0171283
OR2G6	0.0171243	0.228222	0.017126
ELN	0.0170743	0.229584	0.017076
MS4A13	0.0170695	0.229715	0.0170712
WRNIP1	0.0170615	0.229932	0.0170632
IL1RN	0.0170432	0.230433	0.0170449
FRMPD2	0.0170373	0.230594	0.017039
APOBEC2	0.0170114	0.231305	0.017013
RFPL4AL1	0.0170051	0.231479	0.0170067
LATS1	0.0170036	0.23152	0.0170052
CTXND1	0.0169997	0.231625	0.0170014
CSH2	0.0169924	0.231825	0.0169941
ELMO3	0.0169744	0.232322	0.016976
EML1	0.0169735	0.232346	0.0169751
VWA5A	0.0169633	0.232627	0.0169649
GAB1	0.0169553	0.232846	0.016957
BCKDK	0.0169476	0.233058	0.0169493
HCRTR1	0.0169456	0.233115	0.0169472
RXRB	0.0169414	0.233229	0.0169431
KCNU1	0.016921	0.233794	0.0169226
PVR	-0.0168907	0.234633	-0.0168923
ULBP2	0.0168894	0.234669	0.016891
TAOK1	0.0168802	0.234924	0.0168818
ATP9A	-0.0168698	0.235211	-0.0168714
FMO1	0.0168611	0.235453	0.0168627
MINK1	0.0168573	0.23556	0.0168589
ITGB1BP2	0.0168549	0.235626	0.0168565
ACAP3	0.0168529	0.235682	0.0168545
DEFB115	0.0168436	0.235939	0.0168452
OR8H1	0.0168412	0.236008	0.0168427
TMEM207	0.0168394	0.236058	0.016841
IDI1	0.0168374	0.236112	0.016839
AASS	-0.0168286	0.236357	-0.0168302
MARCH6	-0.0168263	0.236423	-0.0168278
MRGPRX2	0.016819	0.236625	0.0168206
RAVER2	-0.0168169	0.236684	-0.0168185
PTK6	-0.0168	0.237155	-0.0168016
CCDC47	-0.0167982	0.237205	-0.0167998
TREX2	0.0167961	0.237263	0.0167977
COL4A5	0.0167893	0.237455	0.0167908
FAM20C	-0.0167806	0.237697	-0.0167822
STARD9	-0.016777	0.237799	-0.0167785
PRX	-0.0167723	0.237929	-0.0167739
C1orf226	0.0167266	0.239212	0.0167281
SPANXD	0.0167207	0.239377	0.0167222
FBXO27	0.0166825	0.240451	0.0166841
PKD1	-0.0166782	0.240572	-0.0166798
TRIM38	0.0166705	0.240791	0.016672
SNCA	0.0166691	0.240829	0.0166707
ECI1	0.0166574	0.241159	0.016659
RGS21	0.0166361	0.241762	0.0166376
OR1A2	0.0166307	0.241916	0.0166322
AADACL3	0.0166295	0.241949	0.016631
C1orf105	0.0166262	0.242044	0.0166277
PUM1	-0.0166113	0.242464	-0.0166128
LMNTD2	0.0165864	0.243172	0.0165879
CATSPERD	0.0165834	0.243256	0.016585
GRIN2C	0.0165737	0.243533	0.0165752
C4orf17	0.0165652	0.243775	0.0165667
NIPAL3	0.0165625	0.243853	0.016564
PPP1R16A	-0.01656	0.243924	-0.0165615
SNAP29	-0.0165588	0.243957	-0.0165603
CYFIP1	-0.0165527	0.244131	-0.0165542
HOXA5	0.0165452	0.244344	0.0165467
TGIF2LX	0.0165413	0.244455	0.0165428
KLHDC9	-0.016526	0.244892	-0.0165275
ZNF687	0.0165232	0.244971	0.0165247
VSIG10L	0.0165143	0.245226	0.0165158
ZNF32	-0.0165099	0.245353	-0.0165114
REV3L	0.0165096	0.245361	0.0165111
VPS72	0.0164756	0.246335	0.0164771
DOCK1	0.0164722	0.246433	0.0164736
SSX5	0.0164635	0.246681	0.016465
SPATA17	0.0164556	0.246908	0.0164571
CHL1	0.0164466	0.247166	0.0164481
DAW1	0.0163916	0.24875	0.0163931
SORCS3	0.0163779	0.249147	0.0163794
OAZ2	0.0163757	0.24921	0.0163772
STXBP3	0.0163362	0.250356	0.0163376
OR4D10	0.0163134	0.251017	0.0163148
KLC4	-0.0163078	0.251179	-0.0163092
TRIOBP	-0.0163077	0.251184	-0.0163091
JAGN1	0.0163069	0.251205	0.0163084
DMRTC2	0.0162978	0.25147	0.0162992
MYT1	0.0162864	0.251802	0.0162878
NR0B2	0.0162864	0.251803	0.0162878
FBXL15	0.0162839	0.251875	0.0162853
RPN2	-0.0162712	0.252245	-0.0162726
PCDHB11	0.0162605	0.252558	0.0162619
GAPDHS	0.016255	0.252717	0.0162564
NT5C1A	0.0162535	0.252761	0.0162549
ART4	0.0162529	0.252778	0.0162544
CD24	0.0162445	0.253025	0.0162459
LYPD6B	-0.0162441	0.253035	-0.0162455
TFG	-0.016241	0.253125	-0.0162425
DDX60L	-0.0162199	0.253745	-0.0162213
GUCA1C	0.0162105	0.25402	0.0162119
OTC	0.0161993	0.254347	0.0162007
OR5M10	0.0161949	0.254475	0.0161964
OR2T34	0.0161753	0.255051	0.0161767
RNF167	-0.0161744	0.255079	-0.0161758
METTL11B	0.0161609	0.255473	0.0161624
OR6C68	0.0161259	0.256506	0.0161273
LUZP1	-0.0161183	0.256731	-0.0161197
NDST4	0.0161145	0.256841	0.0161159
CACFD1	-0.016074	0.258039	-0.0160754
SHOX	0.0160727	0.258078	0.0160741
CHRNB4	0.0160678	0.258223	0.0160692
SPATA22	0.0160647	0.258315	0.0160661
SSC4D	0.0160583	0.258504	0.0160597
AC010325.1	0.0160426	0.258972	0.0160439
TMEM211	0.0160408	0.259025	0.0160422
RGPD3	0.0160323	0.259278	0.0160336
PNLIP	0.0160259	0.259467	0.0160273
DLK2	0.0160233	0.259546	0.0160246
DPF2	0.0160096	0.259954	0.0160109
NECAB3	0.016001	0.260209	0.0160024
ZNF148	0.0159917	0.260486	0.015993
C2orf91	0.0159826	0.260758	0.0159839
FDXR	-0.0159686	0.261173	-0.01597
HEPN1	0.0159679	0.261195	0.0159693
PARD6A	0.0159295	0.262343	0.0159309
ZNF860	0.0159096	0.262941	0.0159109
OR10Q1	0.0159003	0.263221	0.0159016
ASL	-0.0158983	0.263282	-0.0158996
NXPE2	-0.0158761	0.263946	-0.0158775
MAP7D1	-0.0158672	0.264217	-0.0158685
CCDC181	0.0158557	0.264562	0.015857
PLXNB1	-0.0158253	0.265478	-0.0158267
YPEL3	0.0158242	0.265512	0.0158255
TMEM240	-0.0158184	0.265688	-0.0158197
OTOP1	0.0158146	0.265801	0.015816
TUFT1	-0.0158059	0.266064	-0.0158073
PRDX4	-0.0158036	0.266136	-0.0158049
PCDHGB2	0.0157934	0.266445	0.0157947
ARNT2	-0.0157838	0.266733	-0.0157852
ZNF771	0.0157759	0.266973	0.0157772
PSG6	0.0157546	0.267619	0.015756
HOXB1	0.0157486	0.267803	0.0157499
SURF1	0.015745	0.267912	0.0157463
C1orf232	0.0157381	0.268121	0.0157394
GRM6	0.015734	0.268247	0.0157353
EFCAB14	0.0157262	0.268482	0.0157275
ASIC5	0.0157215	0.268628	0.0157228
MOAP1	0.0157184	0.268722	0.0157197
FNTA	0.0157177	0.268741	0.015719
NKAIN1	0.0157156	0.268807	0.0157169
FAM151A	0.0157133	0.268878	0.0157146
OPRM1	0.0156876	0.26966	0.0156889
PIP5K1C	-0.0156816	0.269843	-0.0156829
AOX1	-0.0156713	0.270157	-0.0156726
GOLGA5	-0.0156702	0.270192	-0.0156715
SIRT2	0.0156664	0.27031	0.0156676
ACAA1	0.0156375	0.271193	0.0156388
TAF10	0.0156344	0.27129	0.0156356
AL391650.1	0.0156343	0.271292	0.0156355
TMEM221	0.0156132	0.27194	0.0156144
CSRNP3	0.01559	0.272653	0.0155912
KAAG1	0.0155883	0.272703	0.0155896
FAM71E2	0.0155863	0.272764	0.0155876
CHPT1	0.0155694	0.273285	0.0155707
ATP8A2	0.0155636	0.273464	0.0155649
HOXA7	0.0155568	0.273674	0.0155581
OR10G4	0.0155502	0.273878	0.0155515
C2CD4D	0.0155486	0.273928	0.0155499
LCE3C	0.0155304	0.274491	0.0155316
NDUFB10	0.0155171	0.2749	0.0155184
BABAM1	0.0155157	0.274945	0.0155169
GAL3ST3	0.0155042	0.2753	0.0155054
CCDC142	0.0154807	0.276028	0.0154819
SYCE1L	0.0154793	0.276072	0.0154805
DNALI1	-0.0154696	0.276374	-0.0154708
SLC22A9	0.0154577	0.276742	0.015459
SLC22A12	0.0154565	0.276781	0.0154577
S100A7A	0.0154561	0.276792	0.0154573
HOXC11	-0.0154419	0.277233	-0.0154432
COL15A1	-0.0154345	0.277465	-0.0154357
ASPN	0.0154193	0.277937	0.0154205
TMPRSS3	-0.0154154	0.278059	-0.0154166
DNAJB11	-0.0154119	0.278169	-0.0154131
FBXL17	0.0153869	0.278948	0.0153882
MAPK6	0.0153847	0.279019	0.0153859
FRMD7	0.0153826	0.279083	0.0153838
RETREG2	-0.0153781	0.279225	-0.0153793
OAS1	0.0153693	0.2795	0.0153705
EPHB4	0.0153648	0.279639	0.015366
MAP2K3	0.0153629	0.279699	0.0153641
SSU72	0.0153552	0.279942	0.0153564
ADH1A	0.0153445	0.280275	0.0153457
C22orf23	0.0153439	0.280294	0.0153451
AFP	0.0153042	0.281542	0.0153054
S100A5	0.0153003	0.281663	0.0153015
TAGLN	-0.0152982	0.281729	-0.0152994
DYDC1	0.0152971	0.281764	0.0152983
CFHR4	0.0152925	0.281909	0.0152937
GMCL2	0.0152911	0.281953	0.0152923
C1QTNF12	0.0152871	0.282079	0.0152883
STXBP5	-0.0152649	0.28278	-0.015266
PRAC1	0.0152644	0.282796	0.0152655
RPN1	0.0152603	0.282924	0.0152615
BBC3	0.0152181	0.284256	0.0152193
ADGRL1	-0.0152079	0.28458	-0.0152091
SPOCK3	0.0152058	0.284647	0.015207
DCUN1D1	0.015194	0.28502	0.0151952
WDR17	-0.0151913	0.285106	-0.0151925
SLC22A8	0.0151755	0.285609	0.0151766
GRM5	0.015173	0.285689	0.0151741
ZDHHC9	0.0151562	0.28622	0.0151574
ACAT1	0.0151392	0.286763	0.0151403
CRYBA1	0.0151225	0.287293	0.0151237
OR2AJ1	0.0151218	0.287317	0.0151229
PRKAB2	-0.0151183	0.287428	-0.0151194
LRRC3C	0.0150961	0.288136	0.0150973
TTYH1	0.0150939	0.288208	0.015095
ARL6IP4	0.0150796	0.288664	0.0150807
GALK2	0.0150668	0.289073	0.0150679
RAB11B	0.015066	0.289099	0.0150671
SH3BGR	-0.0150562	0.289414	-0.0150573
ADHFE1	-0.0150532	0.289508	-0.0150544
TMED5	0.0150518	0.289554	0.0150529
TEX35	0.0150465	0.289722	0.0150477
FCGRT	-0.0150358	0.290066	-0.0150369
MYOZ2	-0.0150353	0.290082	-0.0150364
RFESD	0.0150218	0.290516	0.0150229
OSBP	0.0150172	0.290663	0.0150184
TMEM174	0.0150143	0.290757	0.0150154
RTBDN	0.0150007	0.291195	0.0150018
ANKRD30B	0.0149876	0.291614	0.0149888
VAX1	0.0149656	0.292325	0.0149667
LEMD2	-0.0149542	0.292693	-0.0149553
SOX5	0.0149489	0.292862	0.0149501
CYP3A4	0.0149405	0.293134	0.0149417
SCAF8	0.0149335	0.29336	0.0149347
RNF10	-0.0149218	0.293741	-0.0149229
TMPRSS11F	0.0149117	0.294066	0.0149128
SBSPON	0.0149114	0.294076	0.0149125
SH2B1	0.0149061	0.294247	0.0149072
ZP2	0.0149048	0.29429	0.0149059
CD2AP	0.0149022	0.294374	0.0149033
FST	-0.0149004	0.294433	-0.0149015
SLN	0.0148996	0.294458	0.0149007
TRIM10	0.014882	0.295028	0.0148831
AFAP1	-0.0148649	0.295584	-0.014866
P3H2	0.0148605	0.295727	0.0148616
CD9	-0.0148596	0.295757	-0.0148607
PLCB4	-0.0148538	0.295945	-0.0148549
KCNG1	-0.0148477	0.296144	-0.0148488
AKR1B10	-0.0148194	0.297066	-0.0148205
NADK2	0.0148099	0.297376	0.014811
NKX1-1	0.0148091	0.297401	0.0148102
MRGPRD	0.0148054	0.297522	0.0148065
CNTNAP5	0.0148012	0.29766	0.0148022
SLC17A3	0.0147772	0.298442	0.0147783
OR52I2	0.0147727	0.29859	0.0147738
LAYN	-0.0147725	0.298596	-0.0147736
RASD2	-0.0147517	0.299279	-0.0147527
PLIN1	0.0147402	0.299654	0.0147413
RTN3	0.0147332	0.299885	0.0147342
DNAJB14	0.014725	0.300154	0.014726
MOB3B	0.0147248	0.300161	0.0147258
KLHL13	0.0147228	0.300225	0.0147239
RAB3D	-0.01472	0.300317	-0.0147211
SLC5A5	0.014693	0.301205	0.0146941
DAO	-0.0146878	0.301376	-0.0146889
CEP350	-0.0146762	0.301759	-0.0146772
PCDHB7	-0.0146733	0.301853	-0.0146744
CCDC73	0.014666	0.302095	0.014667
RIMS2	-0.0146556	0.302437	-0.0146567
FAM174A	0.0146541	0.302488	0.0146551
FABP7	0.0146312	0.303243	0.0146323
SMYD2	0.0146236	0.303494	0.0146247
AKR1B15	0.0146097	0.303955	0.0146107
DEFB131B	0.0146032	0.304171	0.0146042
CDKL3	0.0145689	0.305307	0.0145699
ZNF391	0.0145546	0.305782	0.0145556
LCE1C	0.0145538	0.305808	0.0145548
NAA60	0.0145455	0.306084	0.0145465
MEIG1	0.0145352	0.306426	0.0145363
PCARE	0.0145293	0.306622	0.0145304
SLC4A11	-0.0145154	0.307087	-0.0145164
PCOLCE2	-0.0144939	0.307804	-0.0144949
KRTAP8-1	0.0144742	0.308462	0.0144752
USP54	0.0144491	0.309303	0.0144501
PRKY	-0.0144443	0.309463	-0.0144453
ITPKB	-0.0144409	0.309575	-0.0144419
MPDZ	-0.0144285	0.309992	-0.0144295
BCL10	-0.0144229	0.310181	-0.0144239
PDIA2	0.0144225	0.310194	0.0144235
PWWP3B	0.0143956	0.311096	0.0143966
TDP2	0.0143911	0.311249	0.014392
CRISP3	0.0143838	0.311494	0.0143848
TCF7L1	0.0143748	0.311795	0.0143758
IL9	0.0143515	0.312581	0.0143525
LIX1L	-0.0143364	0.313091	-0.0143374
MYOG	0.0143236	0.313523	0.0143246
XIRP2	0.0143208	0.313618	0.0143218
C17orf98	0.0143137	0.313856	0.0143147
OR14A16	0.0142936	0.314538	0.0142946
ACBD4	-0.0142907	0.314635	-0.0142917
RTP4	0.0142686	0.315384	0.0142696
ALOX12B	0.0142539	0.315885	0.0142548
CASP7	-0.0142394	0.316377	-0.0142403
NXPH2	0.0142223	0.316957	0.0142233
NHLRC2	0.0142205	0.317018	0.0142215
CA6	0.0142174	0.317123	0.0142184
ENTPD5	-0.0142091	0.317406	-0.0142101
LY6G6D	0.014196	0.317853	0.014197
ALPP	-0.0141878	0.318132	-0.0141888
FABP9	0.01418	0.318399	0.014181
C1orf146	0.0141776	0.318482	0.0141785
AGTR1	-0.0141733	0.318627	-0.0141743
CER1	0.0141638	0.318953	0.0141647
OR7C2	0.0141613	0.319037	0.0141623
MYO15B	-0.0141496	0.319438	-0.0141505
FUCA2	0.0141462	0.319555	0.0141471
NDUFS1	0.0141188	0.320494	0.0141197
C7orf77	0.0141168	0.320562	0.0141177
C1S	-0.0141075	0.320882	-0.0141084
SYT7	-0.0141059	0.320934	-0.0141069
RAI2	0.0141054	0.320952	0.0141064
TEPP	0.0140889	0.321519	0.0140898
TBX22	0.0140705	0.322151	0.0140714
NPLOC4	0.0140695	0.322185	0.0140705
TSHZ1	0.0140627	0.322421	0.0140636
TRPT1	0.0140604	0.3225	0.0140613
EBP	-0.0140592	0.322541	-0.0140601
MYL12B	0.0140577	0.322591	0.0140587
SSPO	0.0140523	0.322778	0.0140532
ESYT1	-0.0140486	0.322905	-0.0140495
SLC25A18	0.0140463	0.322986	0.0140472
MAPK8IP1	0.0140407	0.323177	0.0140416
ERICH4	0.0140338	0.323415	0.0140347
SLC17A7	0.0140265	0.323668	0.0140274
DNASE1L2	0.014014	0.324097	0.014015
PEX11B	0.0139864	0.325053	0.0139873
GP2	-0.0139733	0.325506	-0.0139742
LYZL6	0.013967	0.325724	0.0139679
KRTAP19-2	0.0139444	0.326508	0.0139453
ANAPC13	0.0139422	0.326584	0.0139431
AFF3	0.0139352	0.326828	0.0139361
YIPF1	0.0139094	0.327724	0.0139103
FOLR1	0.0139069	0.32781	0.0139078
PHF21B	0.013898	0.328119	0.0138989
OR1L4	0.0138954	0.328211	0.0138963
AFDN	0.0138628	0.329346	0.0138637
MARCH11	0.0138609	0.329411	0.0138618
CTDSP2	-0.0138524	0.329709	-0.0138533
CACNG1	0.0138516	0.329739	0.0138524
CSTL1	0.0138504	0.329779	0.0138513
DGKB	-0.0138262	0.330627	-0.013827
CRIPT	0.0138155	0.330999	0.0138164
LINC02218	0.0137921	0.331818	0.013793
URB1	0.013784	0.332104	0.0137849
AMHR2	0.0137835	0.33212	0.0137844
SAP30L	-0.0137809	0.332211	-0.0137818
EIF4B	-0.0137776	0.332326	-0.0137785
ABHD11	-0.0137744	0.332442	-0.0137752
CORO1B	-0.0137511	0.333259	-0.013752
TRIM54	0.0137479	0.33337	0.0137488
NMB	0.0137208	0.334327	0.0137216
TSPAN4	-0.0136992	0.335088	-0.0137
FNDC4	0.0136965	0.335182	0.0136974
MORF4L2	-0.0136936	0.335286	-0.0136944
WWC2	0.0136882	0.335476	0.013689
TSC22D2	-0.0136871	0.335513	-0.013688
DCP1B	-0.0136572	0.336571	-0.0136581
TIMP2	0.0136513	0.33678	0.0136521
COX7A2	-0.0136504	0.336812	-0.0136512
PRM1	0.0136419	0.337112	0.0136428
CLDN3	-0.0136145	0.338085	-0.0136153
OR6C75	0.013601	0.338563	0.0136019
OR51Q1	0.0135744	0.339509	0.0135752
MSLN	-0.0135664	0.339794	-0.0135672
PAX4	-0.0135623	0.33994	-0.0135631
STARD6	0.0135605	0.340005	0.0135613
OR13G1	0.0135568	0.340135	0.0135576
HTN3	0.0135527	0.340281	0.0135536
SPEM3	0.013549	0.340413	0.0135498
INTS3	0.0135268	0.341206	0.0135276
HAPLN2	0.0135228	0.341347	0.0135236
MON2	0.0135216	0.341391	0.0135224
GPAA1	0.0134935	0.342397	0.0134943
WNT4	0.0134848	0.342707	0.0134856
PROKR1	0.013478	0.342949	0.0134789
LY6E	-0.0134777	0.34296	-0.0134786
ACO2	0.0134754	0.343042	0.0134763
PABPC3	0.0134573	0.343693	0.0134581
RNF133	0.013457	0.343703	0.0134578
CABS1	0.0134452	0.344128	0.013446
SPANXN2	0.0134389	0.344353	0.0134397
TSTD1	0.0134169	0.345143	0.0134177
EXOC3	-0.0134109	0.34536	-0.0134117
SIGLEC15	-0.0133945	0.34595	-0.0133953
SRI	0.0133629	0.347087	0.0133637
FAM207A	-0.0133428	0.347815	-0.0133435
CYP4F11	-0.0133387	0.347962	-0.0133395
TNFSF9	-0.0133378	0.347994	-0.0133386
TMEM246	-0.0132932	0.34961	-0.0132939
ANK2	-0.0132708	0.350423	-0.0132716
MEGF6	-0.0132701	0.350446	-0.0132709
BRINP3	0.0132694	0.350472	0.0132702
LGALS3BP	-0.0132667	0.35057	-0.0132675
PRRG2	0.0132629	0.350709	0.0132637
GRAMD2B	-0.0132592	0.350842	-0.01326
NXF5	0.0132503	0.351167	0.0132511
ENDOU	0.0132358	0.351694	0.0132366
COX8A	-0.0132228	0.352167	-0.0132236
LELP1	0.0132088	0.352676	0.0132096
ATP5MC2	-0.0131816	0.353669	-0.0131824
DNAH3	0.0131691	0.354125	0.0131699
AC025283.2	0.0131677	0.354178	0.0131684
ZNF672	0.0131596	0.354474	0.0131603
LDHAL6A	0.0131574	0.354554	0.0131582
IL20RA	0.0131477	0.35491	0.0131484
LARP4	0.0131464	0.354955	0.0131472
PSG9	0.0131265	0.355685	0.0131273
ABCF3	0.0131198	0.35593	0.0131206
A1CF	-0.013114	0.356145	-0.0131147
SUMF2	0.0130965	0.356785	0.0130973
ADGRG2	0.0130891	0.357057	0.0130899
PAQR6	-0.0130815	0.357338	-0.0130822
FAM3B	0.0130792	0.357422	0.0130799
TNFRSF11A	-0.0130686	0.357811	-0.0130693
KCMF1	-0.0130686	0.357813	-0.0130693
TMEM62	0.0130348	0.359056	0.0130355
DYNC1I1	-0.0130238	0.359461	-0.0130246
GOLGA6L7	0.0130216	0.359543	0.0130224
CHRD	0.0130183	0.359663	0.0130191
BMPR1A	-0.0130092	0.359999	-0.01301
LAMTOR3	0.0130019	0.360271	0.0130026
CCDC196	0.0129911	0.360668	0.0129919
SEPTIN9	0.0129785	0.361134	0.0129793
RSPH3	-0.0129766	0.361207	-0.0129773
C13orf46	0.0129724	0.361362	0.0129731
CAVIN1	-0.0129703	0.361438	-0.0129711
ANKRD37	0.0129598	0.361829	0.0129605
ONECUT3	0.0129412	0.362516	0.012942
MLX	0.0129021	0.36397	0.0129028
TRIM60	0.0128966	0.364174	0.0128973
LYPD2	0.0128912	0.364376	0.0128919
RTL3	0.0128874	0.364517	0.0128881
PDE1C	0.0128738	0.365022	0.0128745
OR56A5	0.0128461	0.366056	0.0128468
RGMA	-0.0128414	0.366232	-0.0128421
PGPEP1	0.0128273	0.366758	0.012828
EPHX2	-0.0128136	0.367269	-0.0128143
CCDC153	0.0128092	0.367434	0.0128099
GPATCH8	0.0127996	0.367793	0.0128003
ZZEF1	0.0127968	0.367897	0.0127975
TMEM44	0.0127815	0.368471	0.0127822
MAPK14	-0.0127773	0.36863	-0.012778
SERINC4	0.012761	0.369238	0.0127617
UROC1	0.0127492	0.369684	0.0127498
MYH8	0.0127458	0.36981	0.0127465
UBAP2L	-0.0127419	0.369957	-0.0127426
PIP5K1A	0.0127379	0.370108	0.0127386
C6orf89	-0.012725	0.370591	-0.0127257
SPANXN1	0.0127172	0.370886	0.0127179
EQTN	0.0126943	0.37175	0.0126949
ZNF716	-0.0126852	0.372091	-0.0126859
ANGPTL2	-0.0126801	0.372282	-0.0126808
STMN4	0.0126687	0.372712	0.0126694
TLX1	0.0126589	0.373083	0.0126596
CDC42BPG	-0.012655	0.37323	-0.0126557
MYD88	0.0126469	0.373536	0.0126476
DPPA3	0.0126464	0.373555	0.0126471
TRAF3IP1	0.0126402	0.37379	0.0126409
NEUROG2	0.0126375	0.373892	0.0126382
CHP2	-0.0126324	0.374086	-0.012633
PCBD2	0.0126023	0.375223	0.012603
SLC26A8	0.0125974	0.375411	0.012598
SHANK1	0.0125946	0.375514	0.0125953
RAB11FIP2	0.0125933	0.375564	0.012594
ZBTB7B	-0.0125901	0.375685	-0.0125908
INPP5F	-0.0125798	0.376077	-0.0125805
ALG5	0.01257	0.376448	0.0125707
PRAMEF13	0.0125684	0.37651	0.0125691
SOWAHA	-0.0125156	0.37852	-0.0125162
ZBTB18	-0.0125143	0.378569	-0.0125149
ENTPD3	-0.0125063	0.378872	-0.012507
NFX1	0.0125021	0.379033	0.0125027
AKR1C4	0.0125004	0.379098	0.0125011
UACA	0.0124806	0.379854	0.0124812
MARCKSL1	0.0124756	0.380044	0.0124762
OR5H15	0.0124733	0.380132	0.0124739
PLPPR2	0.0124721	0.38018	0.0124727
DPPA2	0.0124616	0.380579	0.0124622
PTGES3	0.0124441	0.381249	0.0124447
USP9Y	-0.0124371	0.381515	-0.0124378
NKX6-2	0.0124315	0.381732	0.0124321
SAGE1	0.0124271	0.381898	0.0124278
THPO	0.01242	0.38217	0.0124207
UFSP1	-0.0124044	0.38277	-0.012405
TRIM27	0.0124009	0.382905	0.0124015
FEZF1	0.012392	0.383245	0.0123926
WIZ	-0.0123871	0.383434	-0.0123877
BROX	0.0123838	0.383559	0.0123845
C3orf84	0.0123809	0.383672	0.0123815
MYBPC1	0.0123794	0.38373	0.01238
TAF7	0.0123777	0.383796	0.0123783
OR51C1P	-0.012377	0.383823	-0.0123776
DCHS1	-0.0123651	0.384279	-0.0123657
GLRB	-0.0123647	0.384295	-0.0123653
SREBF1	-0.0123618	0.384407	-0.0123624
HIGD1A	0.0123616	0.384414	0.0123622
PDC	0.012313	0.386285	0.0123137
EVX1	0.0123124	0.38631	0.012313
CDK5RAP3	0.0123085	0.386458	0.0123092
POGLUT3	0.0122801	0.387557	0.0122807
TRMT1L	0.0122648	0.388148	0.0122654
ZFP91	-0.0122483	0.388785	-0.0122489
STX17	-0.0122414	0.389055	-0.012242
SMCP	0.0122343	0.389327	0.012235
FOXO1	0.0122186	0.389938	0.0122192
MYF6	0.0122173	0.389989	0.0122179
ZFHX2	0.0122164	0.390024	0.012217
GTPBP2	0.0122156	0.390056	0.0122162
ZNF436	-0.012201	0.390621	-0.0122016
ZKSCAN3	0.0121649	0.392026	0.0121655
MOGAT1	0.0121584	0.392279	0.012159
CHD4	0.0121509	0.39257	0.0121515
IP6K3	0.0121499	0.392609	0.0121505
TSSK1B	0.0121457	0.392771	0.0121463
MRGPRX3	0.0121425	0.392899	0.0121431
BOLL	0.0121382	0.393065	0.0121388
PLPP2	-0.0121226	0.393671	-0.0121232
PRSS48	0.012116	0.393932	0.0121166
LZTS3	-0.0121088	0.394212	-0.0121094
KLF9	-0.0120919	0.394871	-0.0120925
IRF7	-0.0120837	0.395192	-0.0120843
ZNF667	0.0120812	0.395292	0.0120818
ZSCAN18	0.012075	0.395535	0.0120755
CORO6	0.012049	0.39655	0.0120496
MEGF10	0.0120344	0.397124	0.012035
RS1	0.0120269	0.39742	0.0120274
GABRR3	0.0120165	0.397827	0.0120171
PRSS37	0.0120158	0.397854	0.0120164
GLTPD2	0.0120064	0.398222	0.012007
LRP2BP	0.0119876	0.398964	0.0119881
OR2T11	0.0119847	0.399077	0.0119853
SLC45A3	0.0119831	0.39914	0.0119837
GLMP	-0.0119794	0.399287	-0.0119799
TTLL10	0.0119636	0.399907	0.0119642
FGF14	0.011941	0.400797	0.0119416
C9orf131	0.0119275	0.40133	0.0119281
SRPX	0.0119221	0.401542	0.0119227
RNF151	0.0119185	0.401685	0.0119191
CXCL17	0.0119066	0.402158	0.0119071
LILRA2	0.0119006	0.402395	0.0119011
DCUN1D4	0.011892	0.402732	0.0118926
GNE	-0.0118881	0.40289	-0.0118886
PFDN2	0.0118879	0.402897	0.0118884
GADD45GIP1	-0.0118859	0.402975	-0.0118865
AL590560.2	0.0118844	0.403035	0.0118849
ABCC8	0.0118833	0.403079	0.0118838
PRR9	0.0118575	0.4041	0.0118581
ALDH6A1	-0.0118475	0.404498	-0.011848
PLK5	0.0118385	0.404853	0.0118391
TLCD1	-0.0118202	0.405582	-0.0118207
C10orf53	0.0117953	0.40657	0.0117959
PRRC1	-0.0117866	0.406917	-0.0117871
ULK1	-0.0117776	0.407274	-0.0117782
SCRT1	0.011767	0.407697	0.0117676
NUFIP2	0.0117625	0.407879	0.011763
CDX1	0.0117381	0.408852	0.0117386
NTPCR	-0.0117366	0.408912	-0.0117371
PDCL2	0.0117355	0.408956	0.011736
MTA3	-0.0117278	0.409262	-0.0117283
NRG2	0.0117221	0.409488	0.0117227
INSIG1	-0.011721	0.409531	-0.0117216
TNFSF12	0.011717	0.409693	0.0117175
RASAL1	0.0117148	0.409783	0.0117153
B4GALNT2	0.0117141	0.409811	0.0117146
MBD3L2B	0.0116673	0.411684	0.0116678
LDLRAP1	0.0116146	0.413798	0.0116151
C1orf56	0.0116115	0.413924	0.011612
GPT	0.0116086	0.414038	0.0116092
SCGB1C2	0.0116002	0.414376	0.0116008
STAC	0.0115966	0.414522	0.0115971
TNRC6A	0.0115914	0.414733	0.0115919
CPEB2	-0.0115909	0.414751	-0.0115914
MPZL1	0.0115776	0.415286	0.0115781
PAPPA2	0.0115672	0.415708	0.0115677
MANEAL	0.0115624	0.4159	0.0115629
SYNGR1	-0.0115309	0.417173	-0.0115314
ZNF396	0.0115211	0.417568	0.0115216
TRIM45	0.0115127	0.417905	0.0115132
CES2	0.0115112	0.417966	0.0115117
SLC4A1	0.0114912	0.418776	0.0114917
C15orf65	-0.0114696	0.419652	-0.0114701
IFNE	0.0114646	0.419854	0.0114651
PON2	-0.0114631	0.419916	-0.0114636
HSPA1A	-0.0114609	0.420004	-0.0114614
KRT27	0.011445	0.420651	0.0114455
PNMA5	0.0114372	0.420968	0.0114377
SNX1	0.0114328	0.421147	0.0114333
LTBP4	0.0114123	0.421979	0.0114128
DEFB126	0.0114057	0.422248	0.0114062
FEV	0.0114041	0.422314	0.0114046
NUP62CL	0.0114019	0.422403	0.0114024
NSF	0.0113931	0.422758	0.0113936
GTF2H5	-0.0113927	0.422777	-0.0113932
BCAR1	-0.0113831	0.423166	-0.0113836
CDH22	0.0113802	0.423287	0.0113807
OR2T6	0.0113635	0.423967	0.011364
LMAN1L	0.0113607	0.424079	0.0113612
LCE3B	0.0113587	0.424163	0.0113592
VSTM5	0.0113521	0.424429	0.0113526
OR52E2	0.0113502	0.424508	0.0113507
MIEF2	0.0113444	0.424744	0.0113449
PON3	0.0113422	0.424836	0.0113427
PGAP3	0.011327	0.425457	0.0113275
TC2N	0.0113248	0.425547	0.0113253
A4GALT	0.0113189	0.425786	0.0113194
NWD1	0.0113026	0.426455	0.0113031
BSCL2	-0.0112877	0.427066	-0.0112881
SCYL2	0.0112836	0.427232	0.0112841
TESK1	0.0112697	0.427803	0.0112702
EXD3	-0.0112641	0.42803	-0.0112646
AP2M1	0.0112589	0.428244	0.0112594
ACSBG2	0.0112517	0.428541	0.0112522
EIF4E3	-0.011239	0.429061	-0.0112395
EMC2	0.0112378	0.429112	0.0112382
AC134684.8	0.0112364	0.429169	0.0112369
OR5H6	0.0112074	0.430362	0.0112078
ZMYM4	0.0112066	0.430393	0.0112071
RILPL1	0.0112032	0.430535	0.0112036
CD55	0.0112007	0.430637	0.0112012
HOXA9	0.0112004	0.430649	0.0112008
RALBP1	0.0111749	0.431701	0.0111753
AMELX	0.0111236	0.433817	0.011124
AKAP14	0.0111069	0.434507	0.0111073
MYADML2	0.0110763	0.435773	0.0110768
MAGI2	-0.0110738	0.435875	-0.0110743
PHLDA3	0.0110686	0.436092	0.0110691
SNX19	-0.0110682	0.436109	-0.0110687
OPTC	-0.0110524	0.436763	-0.0110529
PHF13	0.0110443	0.437101	0.0110447
SYTL5	-0.0110373	0.437392	-0.0110377
KRTAP19-8	0.0110337	0.437542	0.0110341
GGT6	-0.0110309	0.437656	-0.0110314
GJA9	-0.011028	0.437778	-0.0110284
DISP1	-0.0109981	0.439022	-0.0109985
PCDHGB7	0.0109849	0.439572	0.0109853
TMEM245	0.0109779	0.439863	0.0109783
GPAT3	0.0109757	0.439954	0.0109761
ARL2	0.0109574	0.440716	0.0109579
AKT1	-0.01092	0.44228	-0.0109204
OLAH	0.0109001	0.443112	0.0109005
PNISR	-0.0109	0.443113	-0.0109005
CREB3L3	0.0108962	0.443275	0.0108966
FAM189B	0.0108914	0.443476	0.0108918
TRAPPC3	0.0108673	0.444485	0.0108677
PDILT	0.010863	0.444663	0.0108634
NDUFA4	-0.0108572	0.444908	-0.0108576
TAF1L	0.0108567	0.444928	0.0108571
VCX2	0.0108523	0.445113	0.0108527
PLB1	0.0108455	0.445398	0.0108459
TEDDM1	0.0108433	0.445492	0.0108437
DKKL1	0.0108285	0.446114	0.0108289
LRRC73	0.0108266	0.446194	0.010827
SPRED1	-0.0108232	0.446335	-0.0108236
CENPB	-0.0107989	0.447354	-0.0107994
NPAS3	-0.0107938	0.447569	-0.0107943
WLS	-0.0107752	0.448354	-0.0107756
MAGEA1	0.0107709	0.448536	0.0107713
OR2AK2	0.0107698	0.448583	0.0107702
ERICH3	0.0107642	0.448819	0.0107646
TOMM20L	0.0107281	0.450339	0.0107285
PLEKHA1	-0.010713	0.450976	-0.0107135
MAP7	0.0106976	0.451629	0.010698
LAMB2	0.0106936	0.451798	0.010694
UBE2U	-0.010689	0.451991	-0.0106895
UMODL1	0.0106873	0.452062	0.0106878
TRIM2	-0.0106655	0.45299	-0.0106659
HSD3B1	0.0106331	0.45436	0.0106335
GPR35	0.0106319	0.454411	0.0106323
RAMACL	0.0106317	0.454419	0.0106321
ACOX2	-0.0106252	0.454696	-0.0106256
SPINT1	-0.0105977	0.455864	-0.0105981
LYVE1	0.0105763	0.456777	0.0105766
TEF	-0.010564	0.457297	-0.0105644
ADAMTSL5	-0.0105628	0.457349	-0.0105632
FOLR3	0.0105422	0.458227	0.0105426
OR4C46	0.0105394	0.458346	0.0105398
CD14	0.0105393	0.458354	0.0105396
IRGC	0.0105247	0.458975	0.0105251
EFNA1	0.0105042	0.459849	0.0105046
PGLYRP4	0.0105034	0.459885	0.0105038
ACE2	0.010495	0.460245	0.0104953
SLC7A10	0.0104814	0.460827	0.0104817
RXFP4	0.0104655	0.461504	0.0104659
DMGDH	0.0104593	0.461773	0.0104596
GLIPR1L1	0.0104459	0.462347	0.0104462
KNG1	0.0104448	0.462391	0.0104452
PPP1R3C	-0.0104195	0.463478	-0.0104198
STAP2	-0.0104139	0.463719	-0.0104142
TCEAL5	-0.0104091	0.463925	-0.0104094
TUBB2B	0.0104041	0.464137	0.0104045
PNPLA1	0.0103739	0.465436	0.0103743
CLPTM1	-0.0103629	0.465911	-0.0103632
CES3	-0.0103582	0.466112	-0.0103586
CEMP1	0.0103414	0.466835	0.0103418
HRH1	0.0103385	0.466962	0.0103388
PAGE3	0.010328	0.467412	0.0103284
B4GALT1	0.010304	0.468448	0.0103044
ZNF853	0.0102908	0.469017	0.0102912
RIMKLB	0.0102851	0.469265	0.0102854
VPS4A	0.0102776	0.469589	0.010278
ARSD	0.0102499	0.470787	0.0102503
OR2C3	0.0102421	0.471124	0.0102425
SEC24C	-0.010239	0.471258	-0.0102394
PEBP4	0.0102358	0.471398	0.0102361
DEFA6	0.0102274	0.471761	0.0102278
TRPM1	0.0101988	0.473003	0.0101991
OR10P1	0.0101939	0.473215	0.0101942
MYRFL	0.0101638	0.474523	0.0101641
PDZD11	-0.010163	0.474555	-0.0101634
SCRIB	0.0101523	0.475021	0.0101527
SRPK1	-0.0101209	0.476387	-0.0101213
KDELR2	0.0101096	0.476883	0.0101099
KCNK2	0.0101052	0.477073	0.0101056
SYNGR2	0.0100894	0.47776	0.0100898
GPR27	-0.0100865	0.477889	-0.0100868
NDUFV3	-0.0100765	0.478325	-0.0100768
LCE4A	0.0100588	0.479101	0.0100591
MKRN2OS	-0.0100374	0.480036	-0.0100377
OGFR	0.0100259	0.480536	0.0100263
VPS13D	0.0100178	0.480892	0.0100181
ATXN2	0.0100045	0.481477	0.0100048
MYL9	0.0100032	0.481533	0.0100035
SPDYE5	0.00999292	0.481982	0.00999326
ZNF540	0.00997736	0.482665	0.00997769
NRTN	0.00997725	0.48267	0.00997758
BMPR2	0.00997569	0.482739	0.00997602
NBN	-0.00996284	0.483302	-0.00996317
ALDH3A2	-0.00995262	0.483751	-0.00995295
TMOD4	0.00994365	0.484145	0.00994398
KLHL10	0.00993044	0.484727	0.00993076
HDHD3	0.00992433	0.484995	0.00992465
PARP9	0.00991035	0.485611	0.00991067
UGT1A5	-0.00990692	0.485762	-0.00990724
NFATC4	-0.00989575	0.486253	-0.00989608
CDC42EP4	-0.00987684	0.487087	-0.00987716
PTPN14	-0.00987244	0.487281	-0.00987276
HFM1	-0.00985496	0.488052	-0.00985528
OR2M5	0.00984183	0.488632	0.00984215
RTL5	-0.00981567	0.489789	-0.00981599
PF4	0.00980481	0.490269	0.00980513
MACO1	-0.00980207	0.49039	-0.00980238
VARS	-0.00980183	0.490401	-0.00980215
JMJD8	0.00979932	0.490512	0.00979963
SBDS	-0.00979221	0.490827	-0.00979252
DICER1	0.00977633	0.49153	0.00977664
RFPL1	0.00976911	0.49185	0.00976942
HIST1H2AC	-0.00976418	0.492069	-0.00976449
POPDC2	-0.00976243	0.492146	-0.00976274
OR5W2	0.00975999	0.492255	0.0097603
PPP4R1	0.00975889	0.492304	0.0097592
INSYN1	0.00974825	0.492775	0.00974856
ZNF676	-0.00974465	0.492935	-0.00974496
TADA2B	0.009731	0.493541	0.00973131
TRIM56	0.00971812	0.494114	0.00971842
RHBDL1	-0.00971242	0.494367	-0.00971272
CBX4	0.00970811	0.494558	0.00970842
TMEM147	-0.00970531	0.494683	-0.00970562
USP41	0.00970423	0.494731	0.00970454
OR2T4	0.00968959	0.495382	0.0096899
HES1	0.0096725	0.496143	0.0096728
CABP4	-0.00965895	0.496746	-0.00965925
ENTPD6	0.00965424	0.496957	0.00965454
PTPN20	-0.00963855	0.497656	-0.00963885
CIB4	-0.00963286	0.49791	-0.00963316
CALHM3	0.00963065	0.498009	0.00963095
CUL4B	0.00963003	0.498036	0.00963033
AC135068.1	0.00962046	0.498463	0.00962076
ABCB11	0.0096202	0.498475	0.0096205
NPAS4	0.0096198	0.498493	0.0096201
C16orf89	-0.00961517	0.4987	-0.00961546
RDH11	0.00961423	0.498742	0.00961453
CNOT2	0.00959973	0.49939	0.00960002
RICTOR	0.00958171	0.500195	0.009582
CATIP	0.00957412	0.500535	0.00957441
ARHGDIG	0.00956038	0.50115	0.00956068
DESI2	-0.00955326	0.501468	-0.00955356
MAGT1	0.00954407	0.50188	0.00954436
CPA6	0.00954006	0.50206	0.00954035
KIAA1143	0.00953884	0.502115	0.00953913
RAB11A	0.00953854	0.502128	0.00953883
TMEM214	0.00953659	0.502215	0.00953688
CYP4B1	0.00950741	0.503525	0.0095077
MAVS	-0.00947753	0.504867	-0.00947781
CFAP77	0.00947607	0.504932	0.00947635
ARIH1	-0.00946732	0.505326	-0.0094676
MYO15A	0.00946642	0.505366	0.0094667
PCDHGA5	0.00946351	0.505497	0.0094638
ATP5IF1	-0.00945596	0.505837	-0.00945624
GGPS1	-0.00945116	0.506053	-0.00945144
OR7A17	0.00942354	0.507296	0.00942382
RAB3GAP1	0.00941079	0.507871	0.00941107
PIANP	0.00939901	0.508403	0.00939929
VEGFB	0.00939595	0.508541	0.00939623
GSC	0.00934108	0.511019	0.00934136
FAM71C	-0.00933659	0.511223	-0.00933686
MAPK9	-0.00933575	0.511261	-0.00933602
MAP3K6	0.00933125	0.511465	0.00933152
SCNN1B	-0.00932699	0.511657	-0.00932726
SORBS3	-0.00932336	0.511822	-0.00932363
C6orf15	0.00930071	0.512847	0.00930098
C1orf43	0.00929158	0.513261	0.00929185
PODXL2	-0.00928178	0.513706	-0.00928204
SHISA3	-0.0092695	0.514263	-0.00926977
FXYD2	0.00926658	0.514395	0.00926685
SCAF11	-0.00926407	0.514509	-0.00926434
NIM1K	0.00926178	0.514613	0.00926205
ATXN7L3B	-0.00925213	0.515052	-0.0092524
ARMC3	0.00921835	0.516587	0.00921861
HIGD2B	0.00920028	0.51741	0.00920054
RRAGA	0.00919543	0.517631	0.00919569
SNX33	0.00919344	0.517721	0.0091937
TRIM40	-0.00918988	0.517883	-0.00919014
NOL4	0.00918673	0.518027	0.00918699
RBM24	-0.00918089	0.518293	-0.00918115
S100A1	0.00912019	0.521063	0.00912045
LRRC2	-0.00910138	0.521923	-0.00910163
ALG12	0.00905993	0.52382	0.00906018
KLHL31	-0.00905897	0.523864	-0.00905922
CPEB1	0.00904119	0.524679	0.00904144
ANKRD35	-0.00900835	0.526186	-0.00900859
CEACAM5	0.00899824	0.526651	0.00899848
ZNF732	0.00899129	0.52697	0.00899154
PLAAT3	0.00897863	0.527552	0.00897887
GNAO1	-0.00896955	0.52797	-0.00896979
EIF4E1B	0.00896845	0.52802	0.00896869
PAFAH1B1	0.00895713	0.528541	0.00895736
KLK14	0.00895521	0.528629	0.00895545
C5orf52	0.00895186	0.528784	0.0089521
PEG3	0.00894735	0.528992	0.00894758
TRIM29	0.00891963	0.530269	0.00891987
ADIPOQ	0.00891917	0.53029	0.00891941
CYP19A1	0.00890978	0.530723	0.00891002
ATXN3	-0.00890587	0.530903	-0.00890611
EVA1C	0.00890559	0.530916	0.00890583
KPNA3	-0.00890237	0.531065	-0.0089026
ACY3	0.00888865	0.531698	0.00888889
GCM2	0.00888597	0.531822	0.0088862
PRSS58	0.00887537	0.532311	0.00887561
STXBP5L	0.00887465	0.532345	0.00887488
PML	-0.00886301	0.532883	-0.00886324
P4HA2	0.00886129	0.532962	0.00886152
ZP1	0.00884549	0.533693	0.00884572
DNAJC1	0.0088424	0.533835	0.00884263
RGSL1	0.00884057	0.53392	0.0088408
HSF4	0.00883092	0.534367	0.00883115
SLC35C1	-0.00882664	0.534565	-0.00882687
PCDHGA6	-0.00882637	0.534577	-0.0088266
SLC48A1	-0.00881149	0.535267	-0.00881172
MYH2	0.00878506	0.536492	0.00878529
FGFR3	0.00877968	0.536741	0.0087799
LIN7C	-0.00872463	0.539298	-0.00872485
SRMS	0.00868346	0.541214	0.00868368
PDE3B	-0.00868163	0.541299	-0.00868185
CELA3A	0.00867877	0.541433	0.00867899
STXBP1	0.00867798	0.541469	0.0086782
SPECC1L	0.00866936	0.541871	0.00866958
AFF1	0.00866307	0.542165	0.00866328
KDM3A	-0.00865751	0.542424	-0.00865772
HK2	-0.00865572	0.542507	-0.00865593
GAGE10	0.00865271	0.542647	0.00865293
SLC17A4	0.0086474	0.542895	0.00864761
F2RL1	0.00864739	0.542896	0.0086476
MYLK3	0.00861813	0.544262	0.00861834
OR4A47	0.00861207	0.544545	0.00861228
ITLN1	0.00860763	0.544752	0.00860785
LGALS12	0.00860748	0.544759	0.0086077
LY6G6C	-0.0086061	0.544824	-0.00860631
COQ9	-0.00857402	0.546324	-0.00857423
SEC11C	0.00857207	0.546416	0.00857228
ECI2	0.00857043	0.546492	0.00857064
ANXA7	0.00856348	0.546818	0.00856369
MUC21	0.00853736	0.548041	0.00853757
PLEKHH1	-0.00853637	0.548087	-0.00853658
AKT1S1	-0.00853299	0.548246	-0.0085332
ODF4	0.00853221	0.548282	0.00853242
RIN2	-0.0085291	0.548429	-0.0085293
OR12D3	-0.00852431	0.548653	-0.00852451
H3F3A	-0.00850617	0.549504	-0.00850638
CCDC158	0.00848756	0.550378	0.00848776
GCNT3	0.00845371	0.551969	0.00845391
TRAPPC12	0.00845368	0.551971	0.00845388
SCIN	0.00843944	0.552641	0.00843964
TTC39A	0.00843666	0.552772	0.00843686
TAGLN2	0.00843397	0.552898	0.00843417
BRD4	0.00843141	0.553019	0.00843161
SLC1A1	-0.00843001	0.553085	-0.00843021
RD3	0.00842555	0.553295	0.00842575
PPP1R15B	-0.00837514	0.555671	-0.00837533
IRF9	0.00837357	0.555745	0.00837377
A2ML1	0.00836542	0.55613	0.00836562
GPRASP2	0.00835437	0.556652	0.00835456
TRIM16	0.00835424	0.556658	0.00835443
OR8H2	0.00834027	0.557318	0.00834047
NEDD4	-0.00833794	0.557428	-0.00833813
PPARA	-0.00832182	0.55819	-0.00832201
SCAP	-0.0083136	0.558579	-0.00831379
SLC2A1	-0.0083105	0.558726	-0.00831069
PLPBP	-0.00830819	0.558835	-0.00830838
TCIM	0.00830688	0.558897	0.00830707
DEFB133	0.00830603	0.558937	0.00830622
PARL	0.00829927	0.559257	0.00829946
PPDPFL	0.00829533	0.559444	0.00829552
ERBB3	-0.008291	0.559649	-0.00829119
PHYH	-0.0082869	0.559843	-0.00828709
NFASC	-0.00828671	0.559852	-0.0082869
FBXW12	0.00825555	0.561329	0.00825574
WIPI2	0.00825045	0.561571	0.00825064
NUDT12	0.0082461	0.561777	0.00824629
DHCR24	-0.0082382	0.562152	-0.00823839
RCOR3	-0.00823514	0.562297	-0.00823533
WBP1L	0.00823231	0.562432	0.00823249
MROH2A	0.00821435	0.563284	0.00821454
KLK9	0.00821382	0.56331	0.008214
SLC7A11	0.00820905	0.563537	0.00820923
PCDHGA3	0.00820823	0.563575	0.00820841
RAB6B	0.00818625	0.56462	0.00818643
KLHL30	0.0081449	0.566588	0.00814508
VPS28	-0.00814146	0.566753	-0.00814164
BEND7	0.00813116	0.567243	0.00813134
DENND1A	0.00812843	0.567374	0.00812861
SLC52A1	-0.00812695	0.567444	-0.00812712
GABARAPL2	0.0081189	0.567828	0.00811908
KRTAP10-10	0.00811312	0.568103	0.0081133
OR2AG1	0.00810854	0.568322	0.00810872
SQOR	-0.00810706	0.568393	-0.00810724
BPIFB3	-0.00805416	0.570919	-0.00805433
CDC34	-0.00805115	0.571063	-0.00805132
ITPR1	0.00804767	0.57123	0.00804784
BPIFA2	-0.00801304	0.572887	-0.00801321
PLOD3	-0.00799826	0.573595	-0.00799843
FRYL	0.00799645	0.573682	0.00799662
RBM20	0.00798689	0.57414	0.00798706
TOX4	-0.00797885	0.574526	-0.00797902
SUSD5	-0.00794232	0.576278	-0.00794249
SH3BGRL	0.00792139	0.577284	0.00792156
ADD1	-0.00790968	0.577847	-0.00790984
COL6A1	0.00790443	0.578099	0.0079046
C12orf75	0.00788983	0.578802	0.00788999
EMC4	-0.00787908	0.57932	-0.00787924
EIF4E2	0.00787818	0.579363	0.00787834
RIMBP3B	0.00786909	0.579801	0.00786925
C5orf67	-0.00785599	0.580432	-0.00785615
CNTNAP3B	0.0078463	0.580899	0.00784646
DYNC1I2	-0.00784032	0.581187	-0.00784048
CKMT2	0.00782973	0.581698	0.00782989
KLK12	0.00780729	0.582781	0.00780745
SELENOF	-0.00779253	0.583494	-0.00779268
CKM	0.00777373	0.584402	0.00777389
SEC24D	0.00775855	0.585136	0.00775871
GJB1	0.00772551	0.586735	0.00772567
OR10T2	0.00771906	0.587048	0.00771921
RBP2	0.0077125	0.587365	0.00771265
ATP13A3	0.00770736	0.587614	0.00770751
APOL5	0.00765321	0.590242	0.00765336
PSMC1	0.00764157	0.590807	0.00764172
GABBR1	-0.00762651	0.591539	-0.00762666
TPD52L2	-0.00761188	0.59225	-0.00761203
TMEM9	0.00760702	0.592486	0.00760717
ECE2	-0.00760426	0.592621	-0.00760441
ELMSAN1	0.00756735	0.594418	0.00756749
DUSP22	0.00754474	0.59552	0.00754488
DCT	0.00752346	0.596558	0.0075236
ATP11B	-0.00752126	0.596665	-0.0075214
ARRDC4	0.0074994	0.597733	0.00749954
PAGE1	0.00749402	0.597996	0.00749416
KRTAP4-2	0.00747901	0.598729	0.00747915
FFAR4	0.00747199	0.599073	0.00747213
KIAA0895	-0.00747128	0.599107	-0.00747142
RHD	0.00745113	0.600092	0.00745127
SNRPC	0.00744824	0.600234	0.00744838
FAM24A	0.00742875	0.601188	0.00742888
AP1S2	0.00741902	0.601665	0.00741916
CBLL2	0.00738952	0.603111	0.00738965
CSNK2B	-0.00738368	0.603397	-0.00738381
CYP4A22	-0.00737211	0.603965	-0.00737224
CNTN5	0.00737188	0.603976	0.00737201
EPHX1	-0.00735815	0.60465	-0.00735828
C14orf28	-0.00735142	0.604981	-0.00735155
LMBR1	-0.00733767	0.605656	-0.0073378
DNAH17	-0.00732804	0.606129	-0.00732817
PRSS57	0.0073053	0.607248	0.00730543
KRTAP4-6	-0.00729379	0.607814	-0.00729391
SERPINB8	0.00728536	0.608229	0.00728548
SHROOM1	0.00728296	0.608347	0.00728309
PLEKHG6	-0.00727555	0.608712	-0.00727567
SLC6A7	-0.00726447	0.609258	-0.00726459
FLNA	-0.00725322	0.609812	-0.00725335
TMUB1	-0.00721365	0.611763	-0.00721378
AQP6	0.00720434	0.612223	0.00720447
MAPK1IP1L	-0.00719966	0.612454	-0.00719979
C16orf78	0.00719927	0.612474	0.00719939
PPP1R9A	0.00719665	0.612603	0.00719678
CDC42BPB	-0.00717199	0.613822	-0.00717211
CYP2B6	0.00716256	0.614287	0.00716269
FSCB	-0.00715767	0.614529	-0.00715779
FILIP1L	-0.00714813	0.615002	-0.00714825
IFI44	0.00713832	0.615487	0.00713844
CHADL	0.00713549	0.615627	0.00713561
INCA1	-0.00712498	0.616147	-0.0071251
MS4A6E	0.00711202	0.616789	0.00711214
FERMT2	0.00710142	0.617314	0.00710153
MARCH8	0.0070963	0.617568	0.00709642
PPP1R1B	0.00707335	0.618706	0.00707346
MAP1LC3B	0.0070517	0.61978	0.00705181
OR1G1	0.00704602	0.620062	0.00704614
TMC3	0.00698968	0.622862	0.0069898
IGFBPL1	-0.00697162	0.623761	-0.00697173
PRPF40B	-0.00696389	0.624146	-0.006964
UBE2L5	0.00696269	0.624205	0.00696281
CALD1	0.00696062	0.624308	0.00696074
ANP32D	0.00695568	0.624554	0.0069558
CCNY	0.00695382	0.624647	0.00695393
PSORS1C2	-0.0069167	0.626497	-0.00691681
CA3	0.00690429	0.627116	0.0069044
LHX4	0.00689318	0.62767	0.00689329
XPNPEP2	-0.00688756	0.627951	-0.00688767
DPYSL3	0.0068795	0.628353	0.00687961
ZNF727	0.00687562	0.628547	0.00687572
FGB	-0.00686985	0.628835	-0.00686996
RAB10	0.00683849	0.630403	0.00683859
HOXB7	0.00682692	0.630981	0.00682702
PRKAG1	0.00681685	0.631485	0.00681696
ZNFX1	-0.00680537	0.63206	-0.00680548
SPRR2B	0.00679576	0.632541	0.00679586
TMEM64	0.00679171	0.632744	0.00679181
TLDC2	-0.00678595	0.633032	-0.00678606
KRTAP6-1	0.00677435	0.633613	0.00677445
ZNF660	0.00677082	0.63379	0.00677092
MBD6	0.00676796	0.633934	0.00676806
MTFR1L	0.00676467	0.634098	0.00676477
TSNAX	-0.00671047	0.636818	-0.00671057
RGP1	-0.00670624	0.63703	-0.00670634
CRYBB2	-0.00670511	0.637087	-0.00670521
TEX50	0.00669709	0.63749	0.00669719
TCHHL1	0.00668122	0.638287	0.00668132
RWDD1	0.00667451	0.638625	0.00667461
ADGRF2	0.00667164	0.638769	0.00667173
MAP2K2	0.00663692	0.640516	0.00663702
HOXC5	0.00663006	0.640861	0.00663016
VEZT	0.00662879	0.640926	0.00662888
TSNAXIP1	0.00662196	0.641269	0.00662205
CCDC155	0.00660502	0.642123	0.00660512
BOK	-0.00659354	0.642701	-0.00659363
NR1D1	-0.0065924	0.642759	-0.0065925
CAT	-0.00659177	0.64279	-0.00659187
ZPLD1	0.00654256	0.645274	0.00654265
NAP1L5	-0.00652769	0.646025	-0.00652778
LGALS7	0.00652171	0.646327	0.0065218
ACTBL2	0.00651834	0.646497	0.00651843
DEFB129	0.00651083	0.646877	0.00651092
PCGF2	0.00650304	0.64727	0.00650313
NIPAL4	0.00649456	0.647699	0.00649465
FRRS1L	0.0064896	0.64795	0.0064897
PIP	0.00648884	0.647989	0.00648893
CTF1	-0.00648804	0.648029	-0.00648813
VPS52	0.00647798	0.648538	0.00647807
KCP	-0.00646302	0.649295	-0.00646311
LGR5	0.00645688	0.649606	0.00645697
ARFIP1	-0.0064248	0.651231	-0.00642489
FUCA1	-0.00640394	0.652289	-0.00640403
DCTN6	0.00640016	0.652481	0.00640025
PCDHB16	0.00639391	0.652798	0.006394
DSG2	-0.00635994	0.654522	-0.00636003
NPIPB15	0.00633039	0.656024	0.00633047
SCAF1	0.00631591	0.65676	0.00631599
LMBRD2	-0.00629562	0.657793	-0.0062957
DCC	0.0062947	0.657839	0.00629479
INSRR	-0.00629227	0.657963	-0.00629235
SCGB2B2	0.00628541	0.658312	0.00628549
NECAB2	0.00628188	0.658492	0.00628197
GORASP1	0.00627098	0.659047	0.00627106
NOS1	0.00626952	0.659122	0.0062696
FAM169A	0.00626455	0.659375	0.00626463
TLR3	-0.00624222	0.660513	-0.0062423
AC008687.4	0.00622023	0.661634	0.00622031
C11orf40	0.00621096	0.662107	0.00621104
SNAPIN	-0.00619943	0.662695	-0.00619951
CRNN	0.00619323	0.663012	0.0061933
TAF13	-0.00618231	0.66357	-0.00618238
WASF3	-0.00617651	0.663866	-0.00617659
UBE2R2	-0.00617618	0.663883	-0.00617626
UBA1	-0.00615406	0.665013	-0.00615414
CAPZA2	0.00612605	0.666445	0.00612613
SKI	-0.00607751	0.668931	-0.00607758
SMIM10	-0.00606064	0.669795	-0.00606071
CCDC172	0.00599888	0.672964	0.00599895
CTNNAL1	-0.0059924	0.673297	-0.00599247
AP3B2	0.00598531	0.673661	0.00598538
IMPDH2	0.00597298	0.674295	0.00597305
HMG20B	0.0059556	0.675188	0.00595567
ODF2L	0.00595318	0.675312	0.00595325
CNTFR	0.00593071	0.676468	0.00593078
SLC30A10	0.00592703	0.676658	0.0059271
HEATR4	-0.00592357	0.676836	-0.00592364
OR4B1	0.00587256	0.679463	0.00587262
P2RY1	-0.00584825	0.680717	-0.00584832
PLAT	0.00584608	0.680829	0.00584615
LCE2C	0.00580336	0.683034	0.00580342
PGLYRP1	0.00579657	0.683385	0.00579664
EIF1	0.0057881	0.683822	0.00578817
SHISA5	0.00578765	0.683846	0.00578771
INAFM1	-0.00576991	0.684762	-0.00576998
POGK	0.00576983	0.684767	0.00576989
ACPP	0.00576055	0.685247	0.00576061
AUP1	0.00575648	0.685457	0.00575655
MARC2	-0.00574774	0.685909	-0.0057478
MIER3	0.00573763	0.686432	0.00573769
AHCYL1	-0.00572827	0.686916	-0.00572833
BCL7C	0.00566741	0.690069	0.00566747
BLCAP	-0.00566653	0.690115	-0.00566659
WIPF2	0.00566568	0.690159	0.00566574
RHBDF1	-0.00565943	0.690483	-0.0056595
WNK2	-0.0056475	0.691102	-0.00564756
MYLIP	-0.00563303	0.691853	-0.00563309
STX19	0.00561645	0.692714	0.00561651
ARHGAP10	0.00561441	0.69282	0.00561447
DNAJB5	-0.00559188	0.69399	-0.00559194
ETNK2	-0.00558897	0.694141	-0.00558903
PCDHB10	-0.00558734	0.694225	-0.0055874
CHPF	-0.00558565	0.694313	-0.00558571
CCNG2	0.00556349	0.695465	0.00556355
PSG5	0.00554241	0.696562	0.00554247
EPHA7	0.00554184	0.696592	0.00554189
AK1	-0.00551957	0.69775	-0.00551963
ENKD1	-0.00550996	0.698251	-0.00551001
KIRREL2	0.00550785	0.698361	0.00550791
CLVS2	0.0055019	0.698671	0.00550195
C13orf42	0.0055013	0.698702	0.00550135
SLC23A3	-0.00548146	0.699736	-0.00548152
ACTA2	-0.00547108	0.700277	-0.00547113
GTPBP1	-0.0054709	0.700286	-0.00547096
ZSWIM8	0.00546912	0.700379	0.00546918
ANXA2	-0.00545129	0.701309	-0.00545134
PRRT1	-0.00539419	0.704289	-0.00539424
NANOGNB	-0.00539098	0.704457	-0.00539103
LONP2	-0.00538967	0.704525	-0.00538972
ARX	0.00535913	0.706122	0.00535918
CAND2	-0.00535394	0.706393	-0.00535399
BBX	0.00534259	0.706986	0.00534265
MAPK10	0.00531752	0.708299	0.00531757
LDHD	0.00531248	0.708563	0.00531253
UGT2B11	-0.00530916	0.708736	-0.00530921
OCIAD2	-0.00528223	0.710147	-0.00528228
CLCC1	-0.00528139	0.710191	-0.00528144
KDM3B	-0.00526781	0.710902	-0.00526786
TRIM51	0.00523463	0.712642	0.00523467
SYF2	-0.00522691	0.713047	-0.00522696
CNTN6	0.00520533	0.71418	0.00520537
CCDC68	-0.00519603	0.714668	-0.00519608
C1QTNF8	0.00519329	0.714812	0.00519333
ARHGAP29	-0.00518531	0.715231	-0.00518535
NLRP8	0.0051515	0.717008	0.00515154
NEIL1	-0.00515017	0.717078	-0.00515022
AL135905.2	0.00512848	0.718218	0.00512853
NYNRIN	0.00511553	0.7189	0.00511557
PRB1	-0.00510393	0.71951	-0.00510398
NID1	0.00510197	0.719613	0.00510201
SLC30A8	0.00509735	0.719857	0.00509739
TMEM82	0.00509232	0.720121	0.00509236
MINDY4	0.00508449	0.720533	0.00508453
OR7D2	0.00508239	0.720644	0.00508244
STMND1	0.00507879	0.720834	0.00507884
ASB16	-0.00507631	0.720964	-0.00507635
SMCO3	0.00507134	0.721226	0.00507138
EIF2A	0.00505774	0.721942	0.00505779
ADH1C	0.00505742	0.721959	0.00505746
RGL3	-0.00504807	0.722452	-0.00504812
EPB41L3	0.00503648	0.723063	0.00503652
TUBA3D	0.0050262	0.723605	0.00502624
FZD5	-0.00502025	0.723919	-0.00502029
ANKFY1	0.00501444	0.724226	0.00501448
UGT2A3	0.00498808	0.725617	0.00498812
FAM47B	0.00497835	0.72613	0.00497839
ZNF491	0.00497136	0.726499	0.0049714
COL4A2	-0.00496757	0.7267	-0.00496761
HSPB2	0.00495349	0.727443	0.00495353
NUMB	0.00492288	0.729061	0.00492292
DDX60	0.00490716	0.729892	0.0049072
ALDH3B1	-0.00489719	0.73042	-0.00489723
ZNF157	0.00489664	0.730449	0.00489668
SPRR5	0.00488442	0.731095	0.00488446
DEFB127	-0.00488123	0.731264	-0.00488127
GCLC	0.00486679	0.732028	0.00486683
ASB8	0.0048628	0.73224	0.00486284
CLIC5	-0.00485635	0.732581	-0.00485639
LPAR1	-0.00482877	0.734042	-0.00482881
MACF1	0.00479187	0.735999	0.00479191
HMHB1	0.00479186	0.735999	0.0047919
TAS1R1	-0.00478672	0.736272	-0.00478676
BBS1	-0.00478404	0.736414	-0.00478407
CCDC70	0.00477673	0.736802	0.00477677
ZNF99	-0.00476648	0.737345	-0.00476652
PIP4K2C	-0.00475279	0.738072	-0.00475282
PPIG	0.00474144	0.738675	0.00474148
CLCNKB	-0.00473478	0.739028	-0.00473482
ATRAID	0.00472193	0.739711	0.00472196
ARFRP1	0.004712	0.740239	0.00471204
TRIM5	0.00469328	0.741234	0.00469331
USP2	-0.00468831	0.741498	-0.00468835
GTF2A2	-0.00467746	0.742075	-0.0046775
LRG1	0.00467185	0.742373	0.00467188
RNF13	0.00464538	0.743782	0.00464541
SMIM3	-0.00464222	0.74395	-0.00464225
INPP5B	-0.0046362	0.74427	-0.00463623
PSG11	0.00463566	0.744299	0.00463569
SCAMP3	0.00460738	0.745805	0.00460741
PRAMEF33	-0.00456114	0.748269	-0.00456117
C12orf54	0.00455969	0.748346	0.00455972
PCYT1B	-0.00454189	0.749296	-0.00454192
RSPRY1	-0.00451324	0.750825	-0.00451327
FNBP1L	-0.00449999	0.751532	-0.00450003
SYS1	0.00449079	0.752023	0.00449082
CHURC1	-0.00448836	0.752153	-0.00448839
TNNI3K	-0.00448075	0.75256	-0.00448078
LPAR5	0.00446663	0.753314	0.00446666
RUFY1	-0.00445563	0.753902	-0.00445566
CHODL	-0.00439188	0.757311	-0.00439191
PCDHB9	0.00438496	0.757682	0.00438499
FOXA3	0.00438271	0.757803	0.00438273
FNDC3B	0.00437544	0.758192	0.00437547
EVI5	0.0043711	0.758424	0.00437113
PRH2	-0.0043548	0.759297	-0.00435483
LMLN2	0.00434653	0.75974	0.00434655
FAM107A	0.0043428	0.759939	0.00434283
MLLT1	0.00434145	0.760012	0.00434148
ERCC1	-0.00430988	0.761704	-0.0043099
LSMEM2	0.00429382	0.762565	0.00429385
SND1	-0.00428932	0.762807	-0.00428934
SYT2	0.00428786	0.762885	0.00428789
LIMA1	0.00428685	0.762939	0.00428687
NRP2	-0.00427434	0.76361	-0.00427437
COMMD6	0.00427137	0.76377	0.00427139
PREPL	-0.00425548	0.764623	-0.0042555
NFKBIL1	-0.00423684	0.765623	-0.00423687
NATD1	0.00423574	0.765683	0.00423576
CHRDL1	-0.00421652	0.766715	-0.00421655
SULT1A2	0.00421235	0.766939	0.00421237
PIGX	0.00420867	0.767136	0.0042087
PNPLA3	0.0041789	0.768737	0.00417893
XAGE2	0.00417657	0.768862	0.0041766
OASL	0.00417253	0.769079	0.00417256
SCRN1	0.0041706	0.769183	0.00417062
UCN3	-0.00416362	0.769558	-0.00416364
DHRS7C	0.00415146	0.770212	0.00415149
CST5	0.00411112	0.772383	0.00411114
CYB5A	0.00409171	0.773429	0.00409173
SHFL	0.0040784	0.774146	0.00407842
OR10A5	-0.00406896	0.774654	-0.00406898
N4BP2L2	0.00405176	0.775581	0.00405178
TMEM43	-0.00404475	0.775959	-0.00404478
YIF1A	-0.00404411	0.775993	-0.00404414
KIF16B	0.00403136	0.776681	0.00403138
PLA2G2F	0.00402112	0.777233	0.00402114
SUCLG2	-0.00401166	0.777743	-0.00401169
SPRY4	0.00400753	0.777967	0.00400755
C11orf91	0.00394219	0.781494	0.00394221
GLOD5	-0.00392877	0.782219	-0.00392879
HMGCS2	0.00392655	0.782339	0.00392657
CLCA4	-0.00392459	0.782445	-0.00392461
ISOC2	0.00391982	0.782702	0.00391984
PPIAL4A	0.00391796	0.782803	0.00391798
TSPAN31	0.00389818	0.783872	0.0038982
HID1	0.00388624	0.784518	0.00388626
SESN1	0.00387941	0.784887	0.00387943
OMP	-0.00387554	0.785097	-0.00387556
PSEN1	-0.00387109	0.785337	-0.00387111
SLC25A34	-0.00386307	0.785772	-0.00386309
KMT2C	-0.00385743	0.786077	-0.00385745
SPINK5	0.00385484	0.786216	0.00385486
C6orf201	0.00383615	0.787228	0.00383617
ADGRG7	-0.00380386	0.788977	-0.00380388
PNMA8C	-0.00378674	0.789904	-0.00378676
RCAN2	-0.00378118	0.790206	-0.00378119
KLF17	-0.00376013	0.791346	-0.00376014
STBD1	-0.00371814	0.793623	-0.00371816
THBS3	-0.00371269	0.793919	-0.00371271
WNT8B	0.00369107	0.795092	0.00369109
MPP5	0.00369023	0.795138	0.00369025
MPP2	-0.00368466	0.79544	-0.00368467
SLC38A10	0.00368341	0.795508	0.00368343
HOOK3	0.0036742	0.796008	0.00367422
CAPN9	-0.0036548	0.797062	-0.00365481
RAB9B	-0.00363082	0.798365	-0.00363083
PRKAB1	-0.0036084	0.799583	-0.00360842
KLF15	0.00360803	0.799603	0.00360804
SPIRE2	0.00359226	0.80046	0.00359228
MIGA1	0.00359188	0.800481	0.0035919
USP6	0.00359022	0.800571	0.00359023
SERPIND1	-0.003572	0.801562	-0.00357201
TCEAL8	0.00356855	0.80175	0.00356857
SGCD	0.00356573	0.801903	0.00356574
BTNL3	0.00355588	0.802439	0.00355589
KRTAP9-8	0.00355313	0.802589	0.00355315
ATG9B	-0.00354193	0.803198	-0.00354195
C14orf39	0.00353777	0.803425	0.00353778
DAPK3	0.00350731	0.805083	0.00350733
COL2A1	-0.00349678	0.805656	-0.00349679
STAU2	-0.00348556	0.806267	-0.00348558
ESRP2	-0.00348049	0.806544	-0.0034805
TGFB2	0.00347733	0.806716	0.00347735
CACNG4	0.00346489	0.807393	0.00346491
SERPINA3	-0.0034531	0.808036	-0.00345312
DNER	0.00345019	0.808195	0.0034502
ANO3	-0.0034386	0.808827	-0.00343861
NFIL3	0.00343115	0.809233	0.00343116
SH3RF2	0.0034308	0.809252	0.00343082
ESRP1	-0.0034278	0.809416	-0.00342781
PDIA4	0.00342438	0.809602	0.00342439
OSMR	-0.00341425	0.810154	-0.00341427
MBTPS1	0.00340924	0.810428	0.00340926
PLA2G4A	0.00340677	0.810562	0.00340679
CBLC	0.00337369	0.812368	0.0033737
SLC39A9	-0.00336499	0.812842	-0.00336501
CLGN	0.00334536	0.813914	0.00334537
TMEM247	0.00333387	0.814542	0.00333388
RPRD1A	0.00332918	0.814798	0.00332919
UGT2B10	0.00332822	0.81485	0.00332823
ADAMTSL4	0.00328017	0.817476	0.00328018
MFSD6L	-0.00325296	0.818963	-0.00325298
DNAJC4	0.00324954	0.819151	0.00324955
BTBD3	0.00324437	0.819434	0.00324438
ATP2A2	-0.00323482	0.819956	-0.00323483
MAP1LC3A	-0.0032002	0.82185	-0.00320021
PHACTR3	0.00319334	0.822226	0.00319335
HOMER2	0.00319198	0.8223	0.00319199
USP18	0.00319023	0.822396	0.00319025
PCDHB15	-0.00314312	0.824976	-0.00314313
PAF1	-0.00308057	0.828404	-0.00308058
PHF10	-0.0030385	0.830712	-0.0030385
IGF2BP2	0.00301972	0.831742	0.00301973
CCDC200	0.00301262	0.832132	0.00301263
TMCC3	-0.00301089	0.832227	-0.0030109
TADA3	-0.0029817	0.83383	-0.00298171
PCDHB5	-0.00296757	0.834606	-0.00296757
PPP2R3A	0.00296745	0.834612	0.00296746
HOXA6	0.00296011	0.835015	0.00296012
RFPL3	-0.00295265	0.835426	-0.00295266
OR51A2	0.0029406	0.836088	0.00294061
SPTBN4	0.00293357	0.836474	0.00293358
CT83	0.00291288	0.837611	0.00291289
GUCY1B1	0.00291047	0.837744	0.00291047
TOMM70	0.00288361	0.83922	0.00288362
NAP1L2	-0.00287232	0.839841	-0.00287233
BCL6	-0.00286655	0.840159	-0.00286655
ETV3	-0.00286047	0.840493	-0.00286048
DOK4	-0.00284765	0.841199	-0.00284766
MYLPF	-0.0028419	0.841515	-0.00284191
CSNK1D	-0.00279895	0.843879	-0.00279896
ODR4	0.00279862	0.843898	0.00279862
MCEMP1	0.00279657	0.84401	0.00279658
GOLT1A	0.0027798	0.844934	0.00277981
WNK4	-0.00277855	0.845003	-0.00277856
PFDN6	-0.00276435	0.845785	-0.00276435
IARS2	-0.00275308	0.846406	-0.00275308
ATP13A5	-0.00274068	0.847089	-0.00274069
MGST1	-0.00273041	0.847655	-0.00273041
TAPT1	0.00271744	0.84837	0.00271745
CDH15	-0.00271199	0.84867	-0.00271199
FGF19	-0.00270992	0.848785	-0.00270992
NKAIN2	0.00270164	0.849241	0.00270164
TPSG1	-0.00269947	0.84936	-0.00269948
CACNA2D2	-0.00268835	0.849973	-0.00268836
RANBP3	-0.00268403	0.850212	-0.00268404
TLE1	0.00267758	0.850567	0.00267759
MOGS	0.00266998	0.850987	0.00266999
ATG4A	-0.00265919	0.851582	-0.00265919
TMEM132C	0.00264551	0.852337	0.00264552
CDHR2	0.0026381	0.852746	0.0026381
CHCHD10	-0.0026156	0.853987	-0.0026156
AVPI1	0.00260839	0.854385	0.0026084
DDX24	0.0026059	0.854522	0.00260591
HNRNPUL2	0.00258022	0.85594	0.00258023
SAMD4B	0.00256273	0.856906	0.00256274
DNAJA4	-0.00255437	0.857368	-0.00255438
CMBL	-0.00254681	0.857786	-0.00254681
PLA2G12A	0.00254035	0.858143	0.00254035
PCDHGA1	-0.00249187	0.860822	-0.00249187
SPDYA	0.00246959	0.862054	0.00246959
RND2	-0.00246789	0.862148	-0.0024679
RHPN2	-0.00246216	0.862465	-0.00246217
COPS7A	0.0024496	0.86316	0.0024496
AJM1	0.00244476	0.863427	0.00244476
RPRD2	0.0024207	0.864758	0.0024207
PLIN5	0.00241731	0.864946	0.00241732
UGT8	-0.00241558	0.865042	-0.00241558
CRMP1	-0.00241016	0.865341	-0.00241017
PAQR8	-0.00240323	0.865725	-0.00240323
ZNF479	0.00239853	0.865985	0.00239854
ARHGAP12	-0.00239384	0.866245	-0.00239385
MTHFR	-0.00237031	0.867547	-0.00237032
STX7	0.00235997	0.86812	0.00235998
BNC2	-0.0023559	0.868345	-0.0023559
WDR60	-0.00234156	0.86914	-0.00234156
REG3A	0.00233002	0.869778	0.00233003
DEFB128	0.00231195	0.87078	0.00231195
RADIL	0.00230692	0.871058	0.00230693
TCP11L2	0.00230406	0.871217	0.00230406
POLR2I	-0.0022897	0.872013	-0.0022897
RNF115	0.00226211	0.873542	0.00226211
NDE1	0.00225872	0.873729	0.00225872
RHOBTB1	-0.00225498	0.873936	-0.00225499
PLA2G3	-0.00224539	0.874468	-0.00224539
PXMP2	0.00224112	0.874705	0.00224112
ACACA	-0.00223519	0.875034	-0.0022352
PRKN	0.00222788	0.875439	0.00222788
CDX2	0.00220213	0.876868	0.00220213
PROC	-0.00219968	0.877003	-0.00219968
RNF187	-0.0021916	0.877452	-0.0021916
TMSB4Y	-0.00219063	0.877505	-0.00219064
SYNC	-0.00217668	0.878279	-0.00217668
PYGO1	0.00217268	0.878501	0.00217268
PLA2G4D	0.0021526	0.879615	0.00215261
PRCC	-0.00214718	0.879916	-0.00214718
TMIGD1	0.00213904	0.880368	0.00213904
ZDHHC19	0.00213778	0.880438	0.00213778
EIF3H	0.00210632	0.882184	0.00210633
PCGF5	0.00209623	0.882745	0.00209623
GALNT5	-0.00209243	0.882956	-0.00209244
ST6GALNAC6	0.00209073	0.88305	0.00209073
ARHGAP23	0.00205105	0.885254	0.00205106
EDN2	-0.00204988	0.88532	-0.00204988
PSMC3	0.00204186	0.885765	0.00204186
PCDHGC5	0.00202984	0.886433	0.00202984
FNDC9	0.00202185	0.886877	0.00202185
SMARCA2	0.00200599	0.887758	0.002006
PLEKHA7	0.00199995	0.888094	0.00199996
PRRC2A	0.00197845	0.88929	0.00197845
MAGI1	0.00195934	0.890352	0.00195934
RETN	0.00195748	0.890455	0.00195749
GDPD3	0.00195414	0.890641	0.00195415
F2	0.00194374	0.891219	0.00194374
TTLL11	0.0019279	0.892101	0.0019279
SPTB	0.0019138	0.892885	0.0019138
CPSF7	0.001912	0.892985	0.001912
TTC17	0.00188525	0.894473	0.00188525
CLTRN	0.00184473	0.896728	0.00184474
BAHCC1	-0.00179687	0.899394	-0.00179687
CHD9	0.00178152	0.900249	0.00178152
PSMD13	0.00177202	0.900778	0.00177202
PDLIM5	-0.00177031	0.900873	-0.00177031
CLIP3	0.00175979	0.901459	0.00175979
HSPB3	0.00174796	0.902118	0.00174796
CCDC179	0.00173617	0.902775	0.00173617
TSPYL1	0.00173606	0.902781	0.00173606
MICALL1	0.00173409	0.902891	0.00173409
CYP4F3	-0.00172213	0.903558	-0.00172213
LRRC7	-0.0017154	0.903932	-0.0017154
EXOC6B	0.00171451	0.903982	0.00171451
VPS26B	-0.00170164	0.904699	-0.00170164
THNSL2	0.00167862	0.905982	0.00167863
PPP1R1A	-0.00167217	0.906342	-0.00167217
NLGN4Y	-0.00163557	0.908383	-0.00163557
TMBIM4	0.00162487	0.90898	0.00162487
TNS4	-0.00161423	0.909573	-0.00161423
CORT	0.00161302	0.90964	0.00161303
UPK3A	0.00158136	0.911407	0.00158136
RAB41	0.0015793	0.911522	0.0015793
GOSR1	0.00157863	0.911559	0.00157863
PCDH20	-0.00156321	0.912419	-0.00156321
CLEC3A	0.00155227	0.91303	0.00155227
MITF	0.00150442	0.915701	0.00150442
CA13	0.00150151	0.915863	0.00150151
UNC45A	-0.00149098	0.916451	-0.00149098
P2RX6	0.00148184	0.916961	0.00148185
TFAP2A	0.00147938	0.917099	0.00147938
TRIM77	0.00146444	0.917933	0.00146444
CCDC63	-0.00145793	0.918296	-0.00145793
ANKFN1	-0.0014358	0.919533	-0.0014358
KLHL23	-0.00141693	0.920587	-0.00141693
SAMD9	0.00136676	0.923389	0.00136677
FAM240A	-0.001362	0.923655	-0.001362
RASSF10	-0.00136016	0.923759	-0.00136016
B3GALNT2	0.00133641	0.925086	0.00133641
MYH13	0.00133467	0.925183	0.00133467
MBOAT7	0.00133227	0.925317	0.00133227
EDN3	0.00132411	0.925773	0.00132411
BCL9	0.00131855	0.926084	0.00131855
MCCD1	0.00130947	0.926591	0.00130948
MOXD1	-0.00128216	0.928119	-0.00128216
RLBP1	-0.00126049	0.92933	-0.00126049
LANCL3	0.00125261	0.92977	0.00125261
FUT4	0.00124528	0.930181	0.00124528
OR4E1	0.00123532	0.930738	0.00123532
ZNF561	0.00123236	0.930903	0.00123236
NXPH4	0.00122445	0.931345	0.00122445
SLC6A19	0.00119624	0.932924	0.00119624
MMP3	-0.0011823	0.933703	-0.0011823
FNBP1	0.0011679	0.934509	0.0011679
MC2R	-0.00114933	0.935548	-0.00114933
SLC2A10	0.00113424	0.936392	0.00113424
MYADM	-0.00106912	0.940037	-0.00106912
C7orf50	-0.00106565	0.940232	-0.00106565
HIST1H3E	0.0010381	0.941774	0.0010381
PRDM8	-0.00103271	0.942076	-0.00103271
TIMP4	0.001032	0.942116	0.001032
VTI1B	0.00102311	0.942613	0.00102311
TRAPPC4	-0.00101069	0.943309	-0.00101069
KLK13	0.000992595	0.944322	0.000992596
PRSS45P	-0.000988926	0.944527	-0.000988926
BPIFB6	0.000968229	0.945687	0.000968229
FMN2	0.000945529	0.946958	0.000945529
BAIAP3	0.000926559	0.948021	0.000926559
ANP32E	0.000918048	0.948498	0.000918048
CORO2A	-0.000880271	0.950614	-0.000880272
CYP3A7	-0.000877863	0.950749	-0.000877864
SEMA3A	0.000871135	0.951126	0.000871136
NKIRAS1	-0.000866364	0.951393	-0.000866364
SERPINF2	-0.000862249	0.951624	-0.000862249
PNMA8A	0.000820105	0.953986	0.000820105
STRN4	-0.000815498	0.954244	-0.000815498
SRCIN1	-0.00080542	0.954809	-0.000805421
CCDC169	-0.000797196	0.95527	-0.000797196
JAKMIP3	0.000791403	0.955594	0.000791403
PEX11A	0.000765483	0.957047	0.000765483
PCDHGA8	-0.000764387	0.957109	-0.000764387
SEC13	0.000692378	0.961146	0.000692378
PAX7	0.000691049	0.96122	0.000691049
LCOR	0.000690891	0.961229	0.000690891
TSBP1	0.000681663	0.961747	0.000681663
DMWD	0.00067278	0.962245	0.00067278
ITGA1	0.000651893	0.963416	0.000651893
TAPBP	0.000635766	0.964321	0.000635766
LCE2D	-0.000629819	0.964654	-0.000629819
CTDSPL	0.000607556	0.965903	0.000607556
YES1	0.000592952	0.966722	0.000592952
PLAA	0.00058423	0.967211	0.00058423
DMBT1	-0.000567972	0.968123	-0.000567972
ZNF639	-0.000559809	0.968581	-0.000559809
KRTAP19-3	0.0005368	0.969872	0.0005368
C9orf92	0.000503494	0.97174	0.000503494
OOSP1	0.000494774	0.97223	0.000494774
KRTAP19-1	-0.000483777	0.972846	-0.000483777
BCO1	-0.000465971	0.973846	-0.000465971
C1GALT1C1	0.000453196	0.974562	0.000453196
SEC23A	-0.000433509	0.975667	-0.000433509
DSC3	-0.000433293	0.975679	-0.000433293
ANKRD34A	0.0004322	0.97574	0.0004322
WDTC1	0.000399574	0.977571	0.000399574
WNT3A	-0.000391287	0.978036	-0.000391287
PKP3	-0.000380899	0.978619	-0.000380899
GAGE1	-0.000358858	0.979856	-0.000358858
SULT1C3	0.00033809	0.981022	0.00033809
DSCAML1	0.000324631	0.981777	0.000324631
DUSP6	-0.000317454	0.98218	-0.000317454
TMEM87B	-0.00031586	0.982269	-0.00031586
COPRS	0.000249739	0.985981	0.000249739
ZDHHC4	-0.000231608	0.986998	-0.000231608
ZYG11B	0.00022869	0.987162	0.00022869
NIPSNAP2	0.000196268	0.988982	0.000196268
GPLD1	0.000187991	0.989447	0.000187991
ACOT11	0.000183042	0.989724	0.000183042
CUX1	0.000178826	0.989961	0.000178826
KPNA1	-0.000168874	0.99052	-0.000168874
ABCD1	-0.000142133	0.992021	-0.000142133
ZNF444	0.000141041	0.992082	0.000141041
ICA1L	-0.000127144	0.992862	-0.000127144
BBOF1	-0.000122323	0.993133	-0.000122323
SMIM1	-0.00011466	0.993563	-0.00011466
ALDH3B2	6.25553e-05	0.996488	6.25553e-05
PRSS22	5.74705e-05	0.996774	5.74705e-05
PROZ	5.12868e-05	0.997121	5.12868e-05
SPRR2A	-4.12952e-05	0.997682	-4.12952e-05
SPTAN1	2.90207e-05	0.998371	2.90207e-05
ENOSF1	-9.80708e-06	0.999449	-9.80708e-06
OBSL1	-5.90082e-06	0.999669	-5.90082e-06

### Sheet: Zn
	r	p	z
QSOX1	-0.618858	0	-0.723152
AGR2	-0.612357	0	-0.712683
S100A14	-0.606289	0	-0.703033
S100A10	-0.6031	0	-0.698004
FXYD3	-0.600808	0	-0.69441
S100A6	-0.599781	0	-0.692806
DES	0.598367	0	0.6906
KRT19	-0.594275	0	-0.684249
TMSB10	-0.583471	0	-0.66771
CHPF	-0.580727	0	-0.663559
C19orf33	-0.579307	0	-0.661419
DDIT4	-0.578701	0	-0.660508
ITGA6	-0.572092	0	-0.650626
DMBT1	-0.568757	0	-0.645684
REG4	-0.565124	0	-0.640329
GPRC5A	-0.557159	0	-0.628703
S100A16	-0.557117	0	-0.628644
CA2	-0.553102	0	-0.62284
SYNM	0.553056	0	0.622773
ACTG2	0.549505	0	0.617672
ANXA2	-0.548001	0	-0.61552
EREG	-0.546302	0	-0.613094
MAL2	-0.545604	0	-0.6121
CREB3L1	-0.544882	0	-0.611073
CA12	-0.543077	0	-0.60851
KCNMA1	0.542619	0	0.60786
ALDH1B1	0.541674	0	0.606522
KLF5	-0.539246	0	-0.603092
ZG16B	-0.53875	0	-0.602393
FXYD5	-0.537311	0	-0.600368
MUC5B	-0.53678	0	-0.599621
TFF3	-0.536667	0	-0.599463
SLPI	-0.536043	0	-0.598586
MYH11	0.535835	0	0.598295
TMED9	-0.535729	0	-0.598146
MBNL1	0.534279	0	0.596115
TSPAN1	-0.531947	0	-0.592857
SPINT2	-0.531165	0	-0.591766
MALL	-0.529294	0	-0.589164
FNBP1	0.528478	0	0.588032
PRUNE2	0.528319	0	0.58781
CD24	-0.527804	0	-0.587096
LIPH	-0.526641	0	-0.585486
PLN	0.526563	0	0.585378
SYNPO2	0.525053	0	0.583291
RNASET2	-0.524956	0	-0.583156
HSPB8	0.52494	0	0.583135
PGM5	0.524755	0	0.582879
KDELR3	-0.524385	0	-0.582369
ST14	-0.524043	0	-0.581898
IFI6	-0.522131	0	-0.579265
PTGIS	0.521498	0	0.578395
TSPAN8	-0.521404	0	-0.578267
HAND1	0.520772	0	0.577398
GOLM1	-0.520713	0	-0.577318
TAGLN2	-0.519352	0	-0.575452
SERPINB5	-0.519186	0	-0.575225
PPP1R14A	0.517847	0	0.573394
MLPH	-0.516544	0	-0.571615
KCNMB1	0.51632	0	0.57131
LSR	-0.515187	0	-0.569765
SPEG	0.514112	0	0.568303
S100P	-0.512131	0	-0.565614
FKBP10	-0.511576	0	-0.564863
GALNT3	-0.511278	0	-0.564458
SORBS1	0.511219	0	0.564378
C1R	0.510755	0	0.563751
LGALS4	-0.509926	0	-0.56263
PI3	-0.508862	0	-0.561194
LAMC2	-0.508484	0	-0.560683
LMO3	0.507006	0	0.558692
AHR	-0.505534	0	-0.556712
TNNT1	-0.503933	0	-0.554563
CEACAM6	-0.50338	0	-0.553823
LMOD1	0.501855	0	0.551783
SERPING1	0.501212	0	0.550923
SERPINA1	-0.50092	0	-0.550533
WFDC2	0.500662	0	0.550189
CEACAM1	-0.499459	0	-0.548585
CDH17	-0.496561	9.41477e-307	-0.544731
MGP	0.496419	1.49587e-306	0.544543
CNN1	0.494924	1.9479e-304	0.54256
LRIG1	0.494838	2.57084e-304	0.542447
MYDGF	-0.493703	1.01599e-302	-0.540946
PDZK1IP1	-0.492404	6.71998e-301	-0.539229
S100A11	-0.491241	2.8246e-299	-0.537695
SEZ6L2	-0.490651	1.87186e-298	-0.536918
CLDN4	-0.490476	3.27833e-298	-0.536687
RBPMS	0.490357	4.80304e-298	0.53653
PTP4A3	0.490181	8.43375e-298	0.536298
GMDS	-0.489773	3.10084e-297	-0.535762
BST2	-0.489442	8.91689e-297	-0.535326
MUC6	-0.489258	1.60108e-296	-0.535085
SFN	-0.488803	6.82274e-296	-0.534486
CYSTM1	-0.488678	1.0155e-295	-0.534322
AREG	-0.488278	3.62362e-295	-0.533797
TSPAN3	-0.488001	8.72361e-295	-0.533433
ERRFI1	-0.487471	4.68131e-294	-0.532738
PLIN4	0.487414	5.60479e-294	0.532663
HMCN2	0.486142	3.1213e-292	0.530997
BOC	0.485903	6.63722e-292	0.530683
TNS4	-0.484822	1.98805e-290	-0.529269
P4HB	-0.484585	4.19005e-290	-0.528959
MYLK	0.483139	3.86589e-288	0.527071
CRYAB	0.482697	1.53796e-287	0.526494
PRELP	0.482493	2.89784e-287	0.526229
FLNA	0.481857	2.09887e-286	0.5254
TRIM29	-0.481315	1.13099e-285	-0.524695
HSPB7	0.480904	4.05056e-285	0.524159
F3	-0.480326	2.42332e-284	-0.523408
LIMS2	0.480225	3.30912e-284	0.523277
BACE2	-0.480088	5.05254e-284	-0.523099
SH3KBP1	-0.479969	7.30613e-284	-0.522944
RGS5	0.47971	1.62756e-283	0.522607
ATP1B1	-0.478798	2.70483e-282	-0.521423
ATP2B4	0.478778	2.87866e-282	0.521397
PHLDA1	-0.47762	1.00862e-280	-0.519896
ITGB4	-0.477042	5.92141e-280	-0.519148
AMN	-0.476631	2.07932e-279	-0.518616
SLC44A4	-0.475564	5.38804e-278	-0.517236
LY6E	-0.475435	7.98042e-278	-0.517069
PLAUR	-0.475058	2.51174e-277	-0.516582
DSTN	0.474272	2.73013e-276	0.515568
MYEOV	-0.473872	9.17412e-276	-0.515052
MUC1	-0.47359	2.15081e-275	-0.514689
MYH14	-0.473076	1.01726e-274	-0.514026
TSPAN13	-0.472396	7.92745e-274	-0.51315
PRSS3	-0.470696	1.30733e-271	-0.510964
CALD1	0.469687	2.67111e-270	0.509669
KCTD12	0.469564	3.86373e-270	0.509511
ALDH1L1	-0.469438	5.62656e-270	-0.509349
CANT1	-0.469281	8.97583e-270	-0.509148
BAIAP2L1	-0.469219	1.08019e-269	-0.509068
MUC13	-0.468743	4.4571e-269	-0.508458
PIGR	-0.468454	1.05519e-268	-0.508087
GLRX	-0.468453	1.05852e-268	-0.508086
ADCY5	0.468238	2.00412e-268	0.507811
ADGRG6	-0.467662	1.10727e-267	-0.507074
EZR	-0.467083	6.15879e-267	-0.506333
SH3BGRL3	-0.466935	9.55071e-267	-0.506143
MASP1	0.465919	1.91465e-265	0.504846
LAMB3	-0.465713	3.51355e-265	-0.504583
PNRC1	0.464712	6.68845e-264	0.503304
ACTB	0.464371	1.81763e-263	0.50287
C1S	0.463602	1.73281e-262	0.501889
ZBTB16	0.463162	6.25995e-262	0.50133
TMEM45B	-0.463134	6.79251e-262	-0.501294
LGALS3BP	-0.463124	7.00267e-262	-0.501281
PPP1R12B	0.462943	1.18856e-261	0.50105
SERINC2	-0.462504	4.26903e-261	-0.500492
TFF1	-0.462476	4.63234e-261	-0.500457
MAB21L2	0.462279	8.22579e-261	0.500206
DPYSL3	0.46218	1.09734e-260	0.50008
ANGPTL1	0.462046	1.62031e-260	0.49991
RRBP1	-0.461981	1.95821e-260	-0.499827
IFI27	-0.460727	7.47109e-259	-0.498234
LPP	0.460692	8.28507e-259	0.498189
MYL9	0.458925	1.36382e-256	0.495949
ACTA2	0.458377	6.60616e-256	0.495255
GJC1	0.458303	8.16215e-256	0.495161
HSPB1	0.457966	2.15071e-255	0.494735
PDE3B	0.457373	1.17804e-254	0.493985
KLK10	-0.456213	3.25033e-253	-0.492519
COL17A1	-0.455875	8.54317e-253	-0.492091
HSPB6	0.454837	1.63636e-251	0.490783
FRZB	0.454545	3.75584e-251	0.490414
HK2	-0.454524	3.98519e-251	-0.490387
AKAP12	0.454098	1.33487e-250	0.48985
C3	0.454001	1.75831e-250	0.489728
ERO1A	-0.453994	1.79228e-250	-0.48972
TNS1	0.453463	8.04579e-250	0.489052
SMTN	0.453248	1.47818e-249	0.488781
CD55	-0.453131	2.05588e-249	-0.488634
CEACAM5	-0.453004	2.94782e-249	-0.488473
EPCAM	-0.453001	2.97417e-249	-0.488469
TMPRSS2	-0.4529	3.95555e-249	-0.488342
PSD	0.452826	4.87618e-249	0.488249
MUC3A	-0.452453	1.39461e-248	-0.487781
MAP3K20	0.452252	2.45883e-248	0.487528
SGCA	0.452049	4.35762e-248	0.487272
FXYD1	0.451991	5.11852e-248	0.4872
PALLD	0.451797	8.85178e-248	0.486956
LGALS3	-0.451618	1.46514e-247	-0.48673
RAB25	-0.450806	1.43099e-246	-0.485711
INAVA	-0.450299	5.91808e-246	-0.485075
ISG15	-0.449842	2.12121e-245	-0.484503
CA9	-0.449459	6.18305e-245	-0.484023
IGFBP7	0.44919	1.31019e-244	0.483685
PLAC8	-0.449082	1.77256e-244	-0.483549
CLIC4	0.449008	2.17878e-244	0.483457
TRAF4	-0.448921	2.77376e-244	-0.483348
STXBP2	-0.44856	7.5772e-244	-0.482896
PIK3R1	0.448421	1.11634e-243	0.482722
TGFBR2	0.447318	2.38708e-242	0.481342
SPARCL1	0.44715	3.79925e-242	0.481132
DTNA	0.446385	3.15114e-241	0.480176
MELTF	-0.446245	4.63499e-241	-0.480002
MET	-0.445275	6.71995e-240	-0.478791
MUC5AC	-0.445232	7.57047e-240	-0.478737
CFL2	0.445173	8.88862e-240	0.478665
SLC9A3R1	-0.444917	1.8012e-239	-0.478344
KCNH2	0.444386	7.736e-239	0.477683
CLDN7	-0.444214	1.23972e-238	-0.477469
MARCO	-0.444176	1.37453e-238	-0.477422
PLEK2	-0.443992	2.27517e-238	-0.477193
GUCY1A1	0.443967	2.43755e-238	0.477161
AZGP1	-0.44279	6.09094e-237	-0.475696
ELF3	-0.44248	1.42202e-236	-0.47531
C1orf116	-0.441692	1.21347e-235	-0.474331
KANK2	0.441514	1.96871e-235	0.47411
ERN2	-0.440809	1.33421e-234	-0.473235
RBPMS2	0.440739	1.61243e-234	0.473148
PRR15L	-0.440537	2.78536e-234	-0.472898
FBXO32	0.440528	2.85952e-234	0.472885
TMSB4X	-0.440178	7.36837e-234	-0.472452
PDZRN3	0.440012	1.15619e-233	0.472245
AGRN	-0.439877	1.66188e-233	-0.472079
AQP1	0.439256	8.88809e-233	0.471309
CGREF1	-0.437963	2.88486e-231	-0.469708
F13A1	0.437898	3.43458e-231	0.469627
CXCL8	-0.437769	4.86119e-231	-0.469467
MSRB3	0.437309	1.6668e-230	0.468899
TFRC	-0.436833	5.96799e-230	-0.46831
ADAM15	-0.436808	6.37119e-230	-0.46828
ACTN1	0.436359	2.115e-229	0.467725
SPINT1	-0.436244	2.87847e-229	-0.467583
CLIP1	0.436216	3.10139e-229	0.467548
SVIL	0.436084	4.40657e-229	0.467386
ACHE	-0.436004	5.46001e-229	-0.467286
GREM1	0.435918	6.87391e-229	0.46718
SLC8A1	0.435646	1.41961e-228	0.466844
TAGLN	0.435349	3.1264e-228	0.466478
SDC1	-0.435136	5.51274e-228	-0.466215
ANXA6	0.43395	1.28429e-226	0.464753
TNFRSF12A	-0.43319	9.59046e-226	-0.463817
PRSS8	-0.432619	4.32898e-225	-0.463115
LAD1	-0.432006	2.17571e-224	-0.462361
CDKN1A	-0.431605	6.2509e-224	-0.461868
MRVI1	0.431473	8.84359e-224	0.461705
PPL	-0.430597	8.80995e-223	-0.460629
COX7A1	0.429908	5.34333e-222	0.459784
KCNK1	-0.42964	1.07657e-221	-0.459455
CACNA1C	0.429606	1.17442e-221	0.459414
CACNA1H	0.429523	1.46089e-221	0.459311
RAP1GAP	-0.429508	1.51927e-221	-0.459293
ZYX	0.429436	1.8309e-221	0.459205
GALNT5	-0.429422	1.89834e-221	-0.459188
RHOB	0.429141	3.95165e-221	0.458844
ASPH	-0.428822	9.07104e-221	-0.458453
PTGER3	0.428398	2.73439e-220	0.457933
TLN1	0.427069	8.60305e-219	0.456306
CDHR5	-0.42687	1.43763e-218	-0.456064
ZEB1	0.426313	6.06459e-218	0.455383
TCEAL4	0.425392	6.52091e-217	0.454257
NRP2	0.425183	1.11756e-216	0.454001
RAB23	0.425152	1.20842e-216	0.453964
FLNC	0.424609	4.88564e-216	0.453301
FAM83H	-0.424569	5.41451e-216	-0.453252
F11R	-0.424221	1.32028e-215	-0.452828
PDLIM3	0.424037	2.11644e-215	0.452604
HS3ST1	-0.423821	3.6756e-215	-0.452341
NEXN	0.422838	4.54092e-214	0.451143
SLC22A18	-0.422564	9.11701e-214	-0.45081
CEBPD	0.422427	1.29427e-213	0.450642
ITGA2	-0.42226	1.98185e-213	-0.450439
CLDN1	-0.421736	7.51217e-213	-0.449802
PHLDB2	0.421694	8.36357e-213	0.44975
NFIX	0.421644	9.49273e-213	0.44969
TES	0.421487	1.41349e-212	0.449499
EMP1	-0.421314	2.19288e-212	-0.449289
MFAP4	0.420737	9.4781e-212	0.448587
SLC2A1	-0.420669	1.12612e-211	-0.448505
FBLN5	0.420413	2.15228e-211	0.448194
PKM	-0.419999	6.14231e-211	-0.44769
ST3GAL4	-0.419926	7.37376e-211	-0.447602
BCL2L1	-0.41959	1.72146e-210	-0.447195
CPED1	0.419577	1.78036e-210	0.447179
ZFP36L1	0.419572	1.80496e-210	0.447172
ITIH5	0.419431	2.57708e-210	0.447001
MARCKSL1	-0.419083	6.1829e-210	-0.44658
SLC11A1	-0.418744	1.45325e-209	-0.446168
PRDX4	-0.418736	1.48089e-209	-0.446159
C12orf75	-0.418718	1.55231e-209	-0.446136
CXCL16	-0.418527	2.50988e-209	-0.445905
MXRA7	0.418456	2.99554e-209	0.445819
CDC42EP3	0.418019	8.9973e-209	0.445289
PODN	0.417506	3.25438e-208	0.444668
PDE5A	0.417327	5.09361e-208	0.444451
INMT	0.417128	8.38125e-208	0.44421
ADAM33	0.416413	5.0114e-207	0.443344
TPM2	0.416263	7.28117e-207	0.443163
IL1RN	-0.416171	9.15129e-207	-0.443052
KLK1	-0.415754	2.5937e-206	-0.442547
PCDH7	0.415307	7.87233e-206	0.442008
EFNB1	-0.415273	8.57467e-206	-0.441966
PARVA	0.414268	1.04002e-204	0.440752
DHRS7	-0.414198	1.23766e-204	-0.440668
B3GNT3	-0.414156	1.37204e-204	-0.440617
FXYD6	0.413459	7.70307e-204	0.439776
FUT3	-0.413444	7.99304e-204	-0.439758
AQP5	-0.413367	9.66546e-204	-0.439665
PPARG	-0.413257	1.26861e-203	-0.439533
PPP1R1B	-0.413217	1.40033e-203	-0.439484
CASQ2	0.41248	8.61808e-203	0.438596
TMEM238	-0.412356	1.17062e-202	-0.438446
ZCCHC24	0.411461	1.05716e-201	0.437368
TSPAN2	0.41111	2.49784e-201	0.436946
CES1	0.409943	4.34479e-200	0.435543
FERMT2	0.409842	5.55594e-200	0.435422
DEPTOR	0.409487	1.32119e-199	0.434995
ENAH	0.409272	2.23263e-199	0.434736
TFF2	-0.408824	6.63909e-199	-0.434199
PPIB	-0.4079	6.25981e-198	-0.43309
ST5	0.407705	1.00519e-197	0.432856
SPDEF	-0.407558	1.43686e-197	-0.432679
DDR2	0.407534	1.52269e-197	0.43265
LMNA	-0.40745	1.86571e-197	-0.43255
RBM47	-0.407424	1.98429e-197	-0.432519
TMED3	-0.407119	4.15924e-197	-0.432152
PLEKHO1	0.40705	4.9048e-197	0.432071
TSPO	-0.407039	5.04073e-197	-0.432057
SDCBP2	-0.407034	5.0971e-197	-0.432052
RHOF	-0.405731	1.18317e-195	-0.43049
HOXD10	0.405708	1.25024e-195	0.430463
SLC16A3	-0.4055	2.06371e-195	-0.430213
MEIS1	0.405387	2.70331e-195	0.430079
TMEM92	-0.404873	9.29902e-195	-0.429464
RASSF7	-0.404414	2.79807e-194	-0.428915
CIRBP	0.404402	2.87566e-194	0.428901
PLS1	-0.403797	1.22347e-193	-0.428178
SDC3	0.40355	2.21259e-193	0.427882
TMC4	-0.402491	2.75892e-192	-0.426618
SLMAP	0.402328	4.07098e-192	0.426423
DIXDC1	0.401285	4.84583e-191	0.42518
CRABP2	-0.400951	1.06812e-190	-0.424782
CHRM2	0.400779	1.60596e-190	0.424577
FHL1	0.400703	1.92176e-190	0.424486
FOXF1	0.40017	6.78558e-190	0.423851
KCND3	0.400072	8.5415e-190	0.423735
IL18BP	0.400027	9.51103e-190	0.423681
ATP2C2	-0.399917	1.23221e-189	-0.42355
TIMP1	-0.399766	1.75769e-189	-0.423371
TESC	-0.399733	1.90176e-189	-0.423331
PBX1	0.399603	2.58024e-189	0.423177
DSG2	-0.399424	3.93927e-189	-0.422963
CLU	0.398531	3.21682e-188	0.421901
PLK2	-0.398005	1.10375e-187	-0.421277
CXCL1	-0.397169	7.82043e-187	-0.420283
TENT5A	-0.39711	8.97282e-187	-0.420213
PCDH1	-0.396837	1.69595e-186	-0.41989
PKIG	0.396492	3.79259e-186	0.41948
VCL	0.395978	1.25795e-185	0.41887
ELN	0.395827	1.7882e-185	0.41869
LDB3	0.395768	2.04754e-185	0.418621
PRKG1	0.395682	2.5009e-185	0.418519
DSC2	-0.395367	5.20342e-185	-0.418146
COL14A1	0.39456	3.38543e-184	0.417189
TMEM125	-0.394378	5.16213e-184	-0.416973
HIF3A	0.394308	6.06816e-184	0.416891
C1QA	0.39391	1.52129e-183	0.41642
VAMP8	-0.393457	4.33039e-183	-0.415884
AXL	0.393432	4.58536e-183	0.415855
CDCP1	-0.393221	7.45885e-183	-0.415605
SORBS2	0.391106	9.61194e-181	0.413105
POF1B	-0.390494	3.89983e-180	-0.412382
EHBP1L1	0.390372	5.14544e-180	0.412239
PHLDA2	-0.389881	1.57718e-179	-0.41166
PODXL2	-0.389242	6.75981e-179	-0.410906
NNMT	0.389182	7.73533e-179	0.410836
PKP3	-0.388947	1.32038e-178	-0.410559
SYNPO	0.388684	2.39853e-178	0.410249
PDZRN4	0.388593	2.94701e-178	0.410142
LTBP3	0.388232	6.68784e-178	0.409717
ESRP1	-0.387796	1.79395e-177	-0.409204
GDF15	-0.387314	5.33102e-177	-0.408637
CDA	-0.387142	7.86806e-177	-0.408434
BICDL2	-0.386742	1.93997e-176	-0.407963
CLMP	0.386651	2.38228e-176	0.407856
CAPN5	-0.386561	2.91788e-176	-0.40775
PROM1	-0.386458	3.67795e-176	-0.407629
MUC17	-0.385943	1.17228e-175	-0.407024
PPP1R12A	0.385875	1.36424e-175	0.406945
HNF4A	-0.385639	2.31805e-175	-0.406667
ISLR	0.385546	2.85878e-175	0.406558
CYP3A5	-0.38526	5.43494e-175	-0.406221
SIPA1L2	-0.385137	7.1477e-175	-0.406078
AMOTL1	0.38507	8.31025e-175	0.405999
PNCK	0.38482	1.45609e-174	0.405705
JSRP1	-0.38437	3.97864e-174	-0.405178
EPHA2	-0.384333	4.33034e-174	-0.405133
EMILIN1	0.38427	4.98335e-174	0.40506
COL4A2	0.384214	5.64501e-174	0.404994
RHPN2	-0.384026	8.58591e-174	-0.404774
MCAM	0.383988	9.34705e-174	0.404729
GSKIP	-0.383514	2.69115e-173	-0.404173
CBX6	0.383378	3.64812e-173	0.404013
IGF2BP2	-0.383315	4.19704e-173	-0.403939
TPM1	0.383254	4.80483e-173	0.403868
EID1	0.38298	8.84877e-173	0.403547
PAPSS2	-0.382858	1.15833e-172	-0.403405
INF2	-0.382703	1.63616e-172	-0.403223
MYOCD	0.382497	2.58641e-172	0.402981
P4HA1	-0.382321	3.82655e-172	-0.402775
TXNDC17	-0.381732	1.41044e-171	-0.402086
STARD10	-0.381721	1.44656e-171	-0.402072
GUK1	-0.381627	1.7813e-171	-0.401962
PLEKHA6	-0.381122	5.4415e-171	-0.401372
MUC2	-0.380963	7.73422e-171	-0.401185
SLC1A5	-0.380652	1.53791e-170	-0.400821
CCKAR	0.380176	4.38935e-170	0.400265
GBP2	0.380076	5.46428e-170	0.400149
FOXP2	0.379604	1.54367e-169	0.399597
CRIM1	0.379061	5.09102e-169	0.398963
EPS8L2	-0.378977	6.12339e-169	-0.398864
RERE	0.378895	7.32384e-169	0.398769
CAPN8	-0.378471	1.85722e-168	-0.398273
TM4SF1	-0.378302	2.68432e-168	-0.398077
GAS6	0.377949	5.82046e-168	0.397664
SPOCK1	0.377584	1.28991e-167	0.397239
EPS8L3	-0.377378	2.02083e-167	-0.396999
THBS4	0.377167	3.20362e-167	0.396753
ITPR1	0.376895	5.80062e-167	0.396435
WFDC1	0.376821	6.80504e-167	0.39635
DUSP4	-0.376342	1.92854e-166	-0.395792
HMGCS1	-0.37583	5.86486e-166	-0.395195
RYR2	0.375757	6.88067e-166	0.395109
FAM83E	-0.375662	8.44909e-166	-0.394999
C1QB	0.375413	1.44823e-165	0.39471
TOX3	-0.374352	1.43561e-164	-0.393475
PROM2	-0.374252	1.78136e-164	-0.393359
SOD2	0.374219	1.91452e-164	0.39332
METTL7A	0.374107	2.43735e-164	0.39319
JAM3	0.37343	1.04853e-163	0.392402
CD276	-0.373033	2.45828e-163	-0.391942
DPT	0.373005	2.61363e-163	0.391909
CXCL12	0.372533	7.19768e-163	0.391361
SYTL1	-0.372481	8.03654e-163	-0.391301
FGFR1	0.372203	1.45827e-162	0.390978
NQO1	-0.371882	2.90185e-162	-0.390605
EHF	-0.371764	3.73235e-162	-0.390468
CALB2	-0.371711	4.17674e-162	-0.390407
AHNAK	0.371371	8.63607e-162	0.390013
AKT3	0.37127	1.07252e-161	0.389895
ABHD17C	-0.371242	1.13899e-161	-0.389863
ARHGEF25	0.371183	1.29188e-161	0.389794
NCS1	0.37116	1.35724e-161	0.389767
FSCN1	-0.370871	2.51091e-161	-0.389433
BAIAP2L2	-0.370658	3.95574e-161	-0.389186
SIAE	-0.370534	5.14985e-161	-0.389042
SOX9	-0.370345	7.69332e-161	-0.388823
SOD3	0.369931	1.85598e-160	0.388343
RAB27B	-0.36984	2.2532e-160	-0.388238
SH3RF2	-0.369436	5.31283e-160	-0.38777
WWC1	-0.368773	2.1622e-159	-0.387002
SPP1	-0.368713	2.4544e-159	-0.386933
SLC44A3	-0.368332	5.49643e-159	-0.386492
NECTIN2	-0.368081	9.34153e-159	-0.386201
TOMM7	0.36798	1.15536e-158	0.386085
TMEM176A	-0.367825	1.60108e-158	-0.385906
PDLIM4	0.367779	1.76412e-158	0.385853
TP53I3	-0.367428	3.70058e-158	-0.385446
MOXD1	0.367417	3.78255e-158	0.385434
GCNT3	-0.367207	5.88622e-158	-0.385191
PLPP2	-0.367043	8.31919e-158	-0.385001
YAP1	0.366897	1.13057e-157	0.384833
TMEM200B	0.366631	1.97639e-157	0.384525
FFAR4	-0.365877	9.60855e-157	-0.383654
S100A2	-0.365541	1.94145e-156	-0.383266
GYPC	0.365058	5.32604e-156	0.382709
HIPK3	0.365028	5.66753e-156	0.382675
KCNK3	0.364908	7.2814e-156	0.382536
ITGA7	0.364859	8.07375e-156	0.382479
EFEMP1	0.36474	1.0347e-155	0.382342
STON1	0.364652	1.24149e-155	0.382241
C8G	-0.364611	1.35391e-155	-0.382193
TGFBR1	0.364421	2.01175e-155	0.381974
GUCY1B1	0.364185	3.28839e-155	0.381702
C1QC	0.364143	3.59047e-155	0.381653
ATN1	0.364118	3.77881e-155	0.381625
FUT6	-0.363931	5.57105e-155	-0.38141
ARHGEF26	0.363535	1.27086e-154	0.380953
LIF	-0.363107	3.08455e-154	-0.38046
COL6A2	0.363064	3.37287e-154	0.380411
IVNS1ABP	-0.362851	5.24861e-154	-0.380165
LRPAP1	-0.362831	5.47057e-154	-0.380142
CLDN3	-0.362782	6.04786e-154	-0.380086
CXCL3	-0.362657	7.84103e-154	-0.379942
RAP1A	0.362478	1.13661e-153	0.379735
FILIP1L	0.362021	2.91775e-153	0.37921
CNTNAP1	0.361899	3.75476e-153	0.37907
ICA1	-0.36159	7.10776e-153	-0.378714
TMPRSS4	-0.361258	1.41006e-152	-0.378332
ACY1	-0.360601	5.43961e-152	-0.377577
ARF1	-0.360159	1.34953e-151	-0.377069
ABCC3	-0.359635	3.95171e-151	-0.376466
XDH	-0.359296	7.90403e-151	-0.376077
OLFML2A	0.359233	8.9853e-151	0.376005
SMIM22	-0.359159	1.04673e-150	-0.37592
DMPK	0.35908	1.22872e-150	0.37583
EPS8L1	-0.358932	1.66342e-150	-0.375659
ITGA1	0.358759	2.36801e-150	0.375461
TM9SF3	-0.35859	3.34568e-150	-0.375267
MXD1	-0.358551	3.61723e-150	-0.375223
RGS2	0.358454	4.41389e-150	0.375111
APP	-0.358363	5.31224e-150	-0.375006
CSPG4	0.357974	1.1727e-149	0.37456
LTBP1	0.357724	1.95262e-149	0.374273
TGFB1I1	0.357248	5.13414e-149	0.373728
FYCO1	0.357104	6.87684e-149	0.373563
VEGFA	-0.357083	7.17923e-149	-0.373538
GPM6A	0.356665	1.67316e-148	0.37306
FAM3D	-0.356642	1.75476e-148	-0.373033
WWTR1	0.356445	2.61594e-148	0.372807
IFI44	-0.356434	2.67377e-148	-0.372795
DHCR24	-0.355869	8.3875e-148	-0.372147
PLK3	-0.355843	8.83012e-148	-0.372118
TMEM45A	-0.355821	9.23112e-148	-0.372093
AEBP1	0.355413	2.10268e-147	0.371626
KLF4	-0.355286	2.71744e-147	-0.371481
CDH1	-0.355275	2.7805e-147	-0.371468
CAPN2	-0.355121	3.78948e-147	-0.371292
LMAN2	-0.355056	4.31687e-147	-0.371218
TNC	0.355026	4.58607e-147	0.371183
CTDSP2	0.354811	7.06995e-147	0.370937
KRT17	-0.354438	1.49922e-146	-0.37051
SLC39A11	-0.354387	1.66131e-146	-0.370451
PDLIM7	0.354354	1.77377e-146	0.370414
OSMR	0.354238	2.24131e-146	0.370281
MRGPRF	0.35344	1.10963e-145	0.369369
F2RL1	-0.35319	1.8309e-145	-0.369083
TTC39A	-0.353036	2.49079e-145	-0.368908
COL6A1	0.352694	4.93461e-145	0.368517
PARM1	-0.352602	5.92595e-145	-0.368412
CBX7	0.352565	6.38123e-145	0.36837
PLIN3	-0.352438	8.21817e-145	-0.368225
BAX	-0.352419	8.54288e-145	-0.368203
CHRNA3	0.352261	1.17063e-144	0.368022
ALS2CL	-0.352168	1.40924e-144	-0.367916
FERMT1	-0.352144	1.4789e-144	-0.367889
ARHGAP1	0.351792	2.97986e-144	0.367487
CYP51A1	-0.351694	3.62074e-144	-0.367375
HOXB6	-0.351514	5.17839e-144	-0.36717
LAYN	0.351494	5.39266e-144	0.367147
FLNB	-0.351376	6.80966e-144	-0.367013
LGR4	-0.350792	2.1713e-143	-0.366347
MX1	-0.350763	2.30258e-143	-0.366313
AP1S3	-0.350581	3.29907e-143	-0.366106
DGAT1	-0.350535	3.61254e-143	-0.366054
AOC1	-0.350354	5.17654e-143	-0.365847
PLCXD1	-0.350207	6.92506e-143	-0.365679
ADAM11	0.350102	8.51932e-143	0.36556
CGN	-0.349775	1.62536e-142	-0.365188
CIB1	-0.349529	2.64256e-142	-0.364907
TCEAL1	0.349134	5.76377e-142	0.364457
FCGBP	-0.34899	7.65216e-142	-0.364293
MST1R	-0.348918	8.82674e-142	-0.364211
BAG2	0.348718	1.30855e-141	0.363983
THY1	0.348325	2.83537e-141	0.363536
EPB41L2	-0.348096	4.44117e-141	-0.363276
NIBAN1	0.348044	4.91936e-141	0.363217
LMAN1	-0.348028	5.07687e-141	-0.363198
PDIA3	-0.347743	8.88584e-141	-0.362874
CCL15	-0.347651	1.06386e-140	-0.362769
MYADM	0.347531	1.34617e-140	0.362633
JUP	-0.347105	3.10023e-140	-0.362148
EFNB2	-0.347006	3.76618e-140	-0.362035
PLPP1	0.346892	4.70245e-140	0.361906
PON2	-0.346539	9.36857e-140	-0.361505
KRTCAP3	-0.346272	1.57823e-139	-0.361202
CCDC69	0.346268	1.59249e-139	0.361197
SSR2	-0.346162	1.95828e-139	-0.361076
MISP	-0.345927	3.09495e-139	-0.360809
CRTAP	0.345872	3.44444e-139	0.360747
NPDC1	-0.345802	3.94779e-139	-0.360667
TNFRSF21	-0.345138	1.43492e-138	-0.359914
TSTA3	-0.34505	1.70287e-138	-0.359814
RNF128	-0.344887	2.33893e-138	-0.359628
BCL10	-0.344821	2.65446e-138	-0.359554
MECOM	-0.344578	4.25702e-138	-0.359278
SRF	0.344489	5.05778e-138	0.359177
SLC7A11	-0.344449	5.47002e-138	-0.359131
SPATS2L	-0.344324	6.95739e-138	-0.35899
CORO2A	-0.343975	1.36757e-137	-0.358594
FBXL22	0.343906	1.56226e-137	0.358516
IL32	-0.343637	2.6323e-137	-0.35821
HES1	-0.343627	2.68388e-137	-0.358199
SERF2	-0.343045	8.24072e-137	-0.35754
ADM	-0.343024	8.59353e-137	-0.357515
HDAC9	0.342808	1.30065e-136	0.357272
UGT8	-0.342651	1.76033e-136	-0.357093
KIAA1522	-0.342187	4.29868e-136	-0.356568
MYO5B	-0.342186	4.30741e-136	-0.356566
KRT23	-0.342031	5.79908e-136	-0.356391
UGT1A1	-0.341899	7.47607e-136	-0.356241
FILIP1	0.341633	1.24628e-135	0.35594
USH1C	-0.341368	2.07106e-135	-0.35564
SELENOF	-0.341298	2.36752e-135	-0.355561
NT5DC3	0.341291	2.39983e-135	0.355553
KRT8	-0.341168	3.03343e-135	-0.355414
ISCU	0.341145	3.17039e-135	0.355388
CNN3	0.341012	4.09386e-135	0.355237
FDXR	-0.340674	7.8032e-135	-0.354855
FSTL1	0.340628	8.53138e-135	0.354803
PLOD1	-0.340426	1.25348e-134	-0.354575
HEXB	-0.340315	1.55153e-134	-0.354448
HOXB9	-0.340207	1.90632e-134	-0.354326
FRY	0.340073	2.45902e-134	0.354175
STK24	-0.339561	6.52389e-134	-0.353596
RASL12	0.339126	1.49161e-133	0.353105
CRACR2B	-0.339005	1.87807e-133	-0.352968
MYO7B	-0.338924	2.1912e-133	-0.352876
MYEF2	0.338868	2.43713e-133	0.352813
PYCR1	-0.338576	4.23704e-133	-0.352483
VWA1	0.337754	2.01004e-132	0.351555
ERGIC3	-0.337708	2.19233e-132	-0.351503
ATF3	-0.337672	2.34739e-132	-0.351462
KLK8	-0.337634	2.51944e-132	-0.35142
SDF4	-0.336701	1.46641e-131	-0.350367
LRG1	-0.336604	1.75918e-131	-0.350258
FGF2	0.336479	2.2268e-131	0.350116
SHROOM3	-0.33641	2.53426e-131	-0.350039
LASP1	-0.336334	2.92101e-131	-0.349954
FUT8	-0.336154	4.09841e-131	-0.349751
DMD	0.336078	4.73103e-131	0.349664
RGMA	0.336073	4.77934e-131	0.349658
LAMA3	-0.336012	5.35671e-131	-0.34959
NPAS2	-0.335998	5.49313e-131	-0.349575
YBX3	0.335893	6.69302e-131	0.349456
CD320	-0.335758	8.62186e-131	-0.349304
ELMO3	-0.335318	1.96959e-130	-0.348808
ANGPTL2	0.335046	3.27343e-130	0.348502
PLOD3	-0.334927	4.09033e-130	-0.348368
SLC37A1	-0.334882	4.44885e-130	-0.348317
TNFSF9	-0.334823	4.97366e-130	-0.34825
FGF7	0.334817	5.02669e-130	0.348244
ATP6V0B	-0.334702	6.23271e-130	-0.348114
RASEF	-0.334314	1.28556e-129	-0.347678
CDX1	-0.334215	1.54694e-129	-0.347566
MYL6	0.333846	3.07998e-129	0.34715
AGR3	-0.333845	3.08557e-129	-0.347149
MAPK13	-0.333659	4.36279e-129	-0.34694
SKI	0.333507	5.79221e-129	0.346769
SUN2	0.333398	7.08916e-129	0.346646
CAV1	0.333395	7.12836e-129	0.346643
DPYSL2	0.333205	1.01526e-128	0.346429
RERG	0.33315	1.12443e-128	0.346367
KLHL5	0.332805	2.13516e-128	0.345979
GALE	-0.332758	2.32655e-128	-0.345927
TPD52	-0.332755	2.34144e-128	-0.345923
GALNT12	-0.332457	4.07165e-128	-0.345588
IRF6	-0.332378	4.71463e-128	-0.345499
TOB1	-0.332211	6.41401e-128	-0.345312
KCTD10	0.33217	6.93086e-128	0.345265
GALR2	0.332121	7.58947e-128	0.34521
PDIA4	-0.331832	1.29471e-127	-0.344885
IL1RAP	-0.33166	1.78008e-127	-0.344692
SLC22A23	-0.331647	1.82285e-127	-0.344677
KRT80	-0.331365	3.0648e-127	-0.344361
TNS2	0.331239	3.86966e-127	0.344219
FOXQ1	-0.330913	7.05479e-127	-0.343854
CCBE1	0.330911	7.08573e-127	0.343851
ABHD11	-0.330775	9.1097e-127	-0.343698
CEMIP	-0.329949	4.15792e-126	-0.342771
DHRS9	-0.329641	7.31821e-126	-0.342425
ARF4	-0.329257	1.47831e-125	-0.341995
FLRT3	-0.329255	1.48581e-125	-0.341992
ZBTB20	0.329183	1.6931e-125	0.341912
TREM1	-0.328749	3.74806e-125	-0.341425
MSN	0.328735	3.84714e-125	0.341409
GPR35	-0.328636	4.60603e-125	-0.341298
CTSD	-0.328596	4.95897e-125	-0.341253
OCIAD2	-0.328306	8.42032e-125	-0.340928
CAVIN1	0.32821	1.0027e-124	0.340821
CAPG	-0.327746	2.33551e-124	-0.340301
THBS1	0.32773	2.40269e-124	0.340283
OAS3	-0.327629	2.89252e-124	-0.340169
GATM	0.32664	1.74339e-123	0.339062
A2M	0.326422	2.58898e-123	0.338818
ITGA3	-0.32619	3.93893e-123	-0.338559
SMOX	-0.325978	5.77542e-123	-0.338322
ANK2	0.325836	7.4789e-123	0.338162
CD2AP	-0.325659	1.0299e-122	-0.337964
C4orf48	-0.325475	1.43521e-122	-0.337758
MIF	-0.325397	1.65016e-122	-0.337672
SMAD9	0.32487	4.2749e-122	0.337082
EVL	0.324714	5.65674e-122	0.336908
SHB	-0.324612	6.79479e-122	-0.336794
GCHFR	-0.324322	1.14525e-121	-0.33647
ENO1	-0.324315	1.16053e-121	-0.336461
ERLEC1	-0.324302	1.18666e-121	-0.336447
RAMP1	0.323947	2.24549e-121	0.336051
CAVIN2	0.323923	2.3457e-121	0.336024
TMCO1	-0.32369	3.5624e-121	-0.335763
NUMA1	0.32347	5.28479e-121	0.335518
CDC42BPG	-0.323088	1.04739e-120	-0.335091
TRIB3	-0.32308	1.06183e-120	-0.335082
HAND2	0.322986	1.25677e-120	0.334977
MYRF	-0.322555	2.71253e-120	-0.334497
ENTPD1	0.322493	3.03113e-120	0.334427
RGL3	-0.32239	3.64584e-120	-0.334312
PLXNB2	-0.322364	3.81337e-120	-0.334284
GBA	-0.322088	6.24004e-120	-0.333975
EFNA3	-0.321812	1.02055e-119	-0.333667
GNAO1	0.321698	1.25044e-119	0.33354
TMPRSS3	-0.321681	1.28788e-119	-0.333522
LMO7	-0.32165	1.3618e-119	-0.333487
PALM2-AKAP2	0.321154	3.2914e-119	0.332933
PLAAT2	-0.320897	5.19495e-119	-0.332646
CCDC68	-0.320622	8.45674e-119	-0.33234
SLC1A1	-0.320423	1.20278e-118	-0.332118
GSR	-0.320396	1.26153e-118	-0.332088
PACS1	0.320166	1.8947e-118	0.331832
CD82	-0.319927	2.89389e-118	-0.331565
GJB2	-0.319874	3.17681e-118	-0.331507
COL16A1	0.319762	3.86928e-118	0.331382
NACC2	0.319271	9.20411e-118	0.330836
PIWIL1	-0.319196	1.05133e-117	-0.330752
SELENOW	0.318937	1.65976e-117	0.330463
UAP1	-0.318892	1.79707e-117	-0.330413
PERP	-0.318509	3.5228e-117	-0.329987
CALML4	-0.318415	4.15638e-117	-0.329882
SH3BGRL	0.318369	4.50624e-117	0.329831
JPH2	0.317715	1.42021e-116	0.329103
GSDMB	-0.317676	1.5207e-116	-0.32906
HSD17B2	-0.317575	1.81405e-116	-0.328948
CKAP4	-0.317232	3.30639e-116	-0.328567
UPP1	-0.317034	4.6801e-116	-0.328346
DAP	-0.316793	7.12583e-116	-0.328078
TMEM167A	-0.316685	8.60344e-116	-0.327958
SPSB1	0.316521	1.14665e-115	0.327775
CKB	0.31645	1.29756e-115	0.327697
GDA	-0.316438	1.32369e-115	-0.327684
LDB1	0.316368	1.49521e-115	0.327606
SYDE2	0.31633	1.59954e-115	0.327563
INPP1	-0.316326	1.61074e-115	-0.327559
PRSS22	-0.316254	1.8245e-115	-0.327479
AP1S1	-0.316177	2.08739e-115	-0.327394
MAOB	0.315946	3.11983e-115	0.327137
IGSF9	-0.315564	6.063e-115	-0.326713
TMOD1	0.315502	6.75938e-115	0.326644
INSIG1	-0.315322	9.22982e-115	-0.326444
DOCK5	-0.315182	1.17799e-114	-0.326288
TMEM176B	-0.315159	1.22498e-114	-0.326263
LEFTY2	0.315083	1.39943e-114	0.326178
COPG1	-0.314928	1.83086e-114	-0.326006
RSAD2	-0.314901	1.91658e-114	-0.325977
RHOC	-0.314779	2.37067e-114	-0.325841
SELENOM	0.314599	3.23338e-114	0.325642
APH1A	-0.31398	9.44085e-114	-0.324955
VIL1	-0.313955	9.84967e-114	-0.324927
NUCB2	-0.313794	1.30228e-113	-0.324748
IFIT1	-0.313385	2.63684e-113	-0.324294
CLIC5	-0.313267	3.23174e-113	-0.324164
SEMA4G	-0.313214	3.5404e-113	-0.324105
CHP1	-0.313134	4.06399e-113	-0.324016
TM9SF2	-0.313093	4.35623e-113	-0.323971
SCD	-0.31285	6.61947e-113	-0.323702
PRRG1	-0.312797	7.25689e-113	-0.323643
SETBP1	0.312656	9.23997e-113	0.323487
C14orf132	0.312587	1.0411e-112	0.32341
MAP2K3	-0.312359	1.54123e-112	-0.323157
EHD2	0.312258	1.83043e-112	0.323046
ATRNL1	0.312081	2.48258e-112	0.322849
MDFI	-0.312061	2.56689e-112	-0.322827
USP18	-0.31206	2.57123e-112	-0.322826
TM4SF4	-0.31176	4.30122e-112	-0.322494
CMBL	-0.311738	4.4631e-112	-0.32247
MYO1B	-0.3116	5.655e-112	-0.322317
STAB1	0.311569	5.96897e-112	0.322282
OR51E2	0.311471	7.05095e-112	0.322174
MAP1B	0.31145	7.31827e-112	0.32215
FNDC3B	-0.311286	9.6723e-112	-0.321969
TIMP2	0.311238	1.05005e-111	0.321916
AKAP6	0.3111	1.32935e-111	0.321763
PNP	-0.310754	2.40081e-111	-0.32138
MX2	-0.310735	2.48065e-111	-0.321359
PPP2R2B	0.31041	4.3191e-111	0.320999
TMED7	-0.310294	5.26312e-111	-0.32087
REG1A	-0.310219	5.97415e-111	-0.320788
EBP	-0.310114	7.15307e-111	-0.320671
PHYHIP	0.30952	1.96345e-110	0.320014
SH3RF1	-0.309325	2.7339e-110	-0.319798
ABL1	0.308029	2.44739e-109	0.318367
MACF1	0.307843	3.35178e-109	0.318161
STAP2	-0.30773	4.05378e-109	-0.318036
CALCOCO1	0.307151	1.07568e-108	0.317397
ASB2	0.307012	1.35896e-108	0.317243
OASL	-0.306825	1.86207e-108	-0.317036
CTSE	-0.306782	2.001e-108	-0.316989
RAB34	0.30655	2.95388e-108	0.316733
MFSD6	-0.306536	3.0247e-108	-0.316717
PDIA6	-0.30652	3.10562e-108	-0.3167
CALR	-0.306072	6.5817e-108	-0.316206
RAPGEFL1	-0.305131	3.17565e-107	-0.315167
IFITM3	0.304881	4.82035e-107	0.314892
ISG20	-0.304061	1.88596e-106	-0.313988
MAN1C1	0.303972	2.18619e-106	0.313891
MMP15	-0.303953	2.25625e-106	-0.31387
FOXN3	0.303828	2.77836e-106	0.313732
DSP	-0.30381	2.8635e-106	-0.313711
SMOC1	-0.303717	3.34271e-106	-0.313609
CTPS1	0.303655	3.70178e-106	0.313541
CORO1C	0.303624	3.89982e-106	0.313506
VILL	-0.303569	4.26789e-106	-0.313447
PKP2	-0.303551	4.39629e-106	-0.313427
ETFB	-0.303439	5.30155e-106	-0.313303
CCL8	-0.303429	5.3837e-106	-0.313292
DEGS2	-0.303422	5.44754e-106	-0.313284
MUC12	-0.303398	5.67119e-106	-0.313258
TCN1	-0.302923	1.24515e-105	-0.312735
ALDH1A1	0.302827	1.45992e-105	0.312629
GPX3	0.302478	2.59702e-105	0.312245
GSN	0.302354	3.1872e-105	0.312109
SMAGP	-0.30195	6.21419e-105	-0.311663
C3orf52	-0.301771	8.34582e-105	-0.311466
BTNL8	-0.301663	9.96644e-105	-0.311348
CD47	-0.301536	1.22743e-104	-0.311209
CDX2	-0.301435	1.44927e-104	-0.311098
DNAJB11	-0.30143	1.46273e-104	-0.311091
OAS1	-0.30134	1.6959e-104	-0.310992
PEA15	0.301153	2.3045e-104	0.310787
MDK	-0.301149	2.32076e-104	-0.310783
EOGT	0.301105	2.49372e-104	0.310734
PSCA	-0.300708	4.78372e-104	-0.310298
WLS	0.300589	5.8179e-104	0.310167
BEX4	0.300573	5.96849e-104	0.31015
SCRN1	0.300443	7.39194e-104	0.310006
CASP7	-0.300244	1.02324e-103	-0.309788
TJP3	-0.300011	1.49897e-103	-0.309532
EGLN3	-0.299951	1.6541e-103	-0.309465
SLC5A1	-0.299762	2.25196e-103	-0.309258
HOXB7	-0.299747	2.30743e-103	-0.309242
C1QTNF7	0.299673	2.60203e-103	0.309161
FGFR2	0.299561	3.12828e-103	0.309037
KIF12	-0.299465	3.6543e-103	-0.308932
FIBCD1	-0.299421	3.93156e-103	-0.308883
SEL1L3	-0.299354	4.3851e-103	-0.30881
TNFRSF10B	-0.298761	1.15205e-102	-0.308159
CAMK2N1	-0.298744	1.184e-102	-0.30814
CYBA	-0.298516	1.71668e-102	-0.307889
HTR2B	0.298509	1.7349e-102	0.307882
KIAA1217	-0.29845	1.91157e-102	-0.307817
CSDE1	0.298325	2.34138e-102	0.30768
SYNGR2	-0.298243	2.67343e-102	-0.30759
GALNT1	-0.297958	4.2449e-102	-0.307277
SAT1	-0.297919	4.52289e-102	-0.307235
SERPINB1	-0.297917	4.53843e-102	-0.307232
PRSS23	0.297887	4.76537e-102	0.307199
ARHGAP27	-0.297674	6.73193e-102	-0.306965
C6orf223	-0.296976	2.08207e-101	-0.3062
GRHL2	-0.296918	2.2876e-101	-0.306136
ADGRA2	0.296772	2.89458e-101	0.305976
COL7A1	-0.296766	2.92547e-101	-0.305969
AFF1	0.296657	3.48706e-101	0.30585
P4HA2	-0.296585	3.91279e-101	-0.305771
SLC35C1	-0.296541	4.20325e-101	-0.305723
BZW1	-0.296292	6.27641e-101	-0.30545
SYT13	-0.295952	1.08612e-100	-0.305077
OCLN	-0.295827	1.32666e-100	-0.304941
CRB3	-0.295672	1.70237e-100	-0.304771
LAMA4	0.295658	1.74135e-100	0.304755
MLLT6	0.295484	2.30582e-100	0.304564
RPN2	-0.295364	2.79206e-100	-0.304433
GJB3	-0.295307	3.05956e-100	-0.304371
DDX60L	-0.295198	3.64386e-100	-0.304251
CLDN2	-0.29518	3.75564e-100	-0.304231
SH3BGRL2	-0.295177	3.76919e-100	-0.304228
PNISR	0.295166	3.84032e-100	0.304216
SLC17A9	-0.295137	4.02209e-100	-0.304184
FAXC	0.295116	4.16075e-100	0.304161
PTCHD1	0.294945	5.47087e-100	0.303974
TMCO3	-0.294878	6.09079e-100	-0.303901
TMEM30B	-0.294808	6.80939e-100	-0.303824
DNM2	-0.294743	7.56216e-100	-0.303753
KRT20	-0.294414	1.27974e-99	-0.303393
FAM83D	0.2942	1.80225e-99	0.303158
GEM	0.293991	2.51591e-99	0.30293
ERBB3	-0.293791	3.46534e-99	-0.30271
FAM169A	-0.293752	3.68523e-99	-0.302668
RABAC1	-0.293439	6.06976e-99	-0.302325
BCL2A1	-0.293312	7.43269e-99	-0.302186
MDM2	-0.29309	1.05827e-98	-0.301943
MCU	-0.293087	1.06254e-98	-0.30194
RNF150	0.293055	1.11883e-98	0.301905
GGT6	-0.292791	1.70165e-98	-0.301616
MANF	-0.292786	1.71549e-98	-0.301611
SMPD3	-0.292761	1.78637e-98	-0.301583
HPSE	-0.292742	1.8389e-98	-0.301563
S100A8	-0.29271	1.93473e-98	-0.301528
RPN1	-0.292548	2.50526e-98	-0.30135
CSRP1	0.292439	2.97688e-98	0.301231
ACBD3	-0.292235	4.1143e-98	-0.301008
SAMD4A	0.292058	5.44138e-98	0.300815
ADRB3	0.292037	5.62857e-98	0.300792
MST1	-0.291815	7.99787e-98	-0.300549
XBP1	-0.291719	9.32052e-98	-0.300444
EPHB3	-0.291685	9.82326e-98	-0.300407
FRK	-0.291545	1.22588e-97	-0.300254
IRF2BPL	0.291145	2.30723e-97	0.299817
ASS1	-0.291101	2.47148e-97	-0.299769
REEP1	0.291095	2.49676e-97	0.299762
VSNL1	-0.290827	3.80951e-97	-0.299469
ARHGEF16	-0.290699	4.6608e-97	-0.29933
DCN	0.290387	7.62347e-97	0.298988
BBC3	-0.290148	1.10908e-96	-0.298728
TMEM141	-0.290142	1.11905e-96	-0.298722
KCNAB1	0.290046	1.30184e-96	0.298617
APOL1	-0.290036	1.3222e-96	-0.298606
LLGL2	-0.290022	1.35147e-96	-0.298591
CHST6	-0.290019	1.35873e-96	-0.298587
GRIN2D	-0.28999	1.42186e-96	-0.298555
PTPRH	-0.289932	1.55835e-96	-0.298492
TM4SF5	-0.289923	1.57905e-96	-0.298483
TRIM7	-0.289898	1.64387e-96	-0.298455
OLR1	-0.289884	1.68066e-96	-0.298439
SQLE	-0.28934	3.94565e-96	-0.297845
MYO1E	-0.289334	3.9773e-96	-0.29784
SGK1	-0.289107	5.68293e-96	-0.297591
KLF9	0.289069	6.02527e-96	0.29755
CXADR	-0.28891	7.73198e-96	-0.297376
NOP53	0.288899	7.86062e-96	0.297365
ARID5B	0.288851	8.47995e-96	0.297312
NAPRT	-0.288838	8.65186e-96	-0.297298
NETO2	-0.288646	1.16828e-95	-0.297088
MYO6	-0.288448	1.59148e-95	-0.296872
SOBP	0.288247	2.1763e-95	0.296654
IRF7	-0.288243	2.18931e-95	-0.29665
LRRC1	-0.288226	2.24946e-95	-0.296631
PTPRU	-0.288035	3.02805e-95	-0.296423
VEGFB	0.287613	5.84963e-95	0.295962
ARHGEF38	-0.287464	7.36888e-95	-0.2958
SDR16C5	-0.287459	7.43267e-95	-0.295794
MITF	0.287354	8.75198e-95	0.295679
DBNDD1	-0.287088	1.32143e-94	-0.29539
ITPKB	0.287069	1.3613e-94	0.295369
NFIA	0.28692	1.71466e-94	0.295207
OSR1	0.286799	2.07089e-94	0.295075
RER1	-0.286569	2.95702e-94	-0.294824
LGI2	0.286186	5.34879e-94	0.294407
TOP1	-0.286135	5.78455e-94	-0.294352
EXPH5	-0.286066	6.44031e-94	-0.294276
RIC3	0.286012	6.99932e-94	0.294218
A4GALT	0.285636	1.25084e-93	0.293808
LRCH2	0.285225	2.35647e-93	0.293361
ETV4	-0.285157	2.61703e-93	-0.293287
CCNI	0.285094	2.88714e-93	0.293218
CHRDL2	0.285073	2.97835e-93	0.293196
DACT3	0.285037	3.1485e-93	0.293156
FAM3B	-0.285014	3.26198e-93	-0.293131
GALNT10	-0.28487	4.07081e-93	-0.292975
CCL20	-0.284833	4.30848e-93	-0.292934
ADAMTSL3	0.284777	4.69886e-93	0.292873
CYB561	-0.284505	7.1368e-93	-0.292577
ADIPOR1	-0.284151	1.2296e-92	-0.292192
CMPK2	-0.284124	1.28209e-92	-0.292162
IGFBP4	0.284095	1.33986e-92	0.292131
ESYT1	0.283512	3.27171e-92	0.291497
ARHGAP8	-0.283231	5.02921e-92	-0.291191
RBFOX2	0.282861	8.85119e-92	0.290789
RAB5IF	-0.282592	1.33209e-91	-0.290497
SPECC1	0.282293	2.10057e-91	0.290172
LRATD1	-0.282138	2.6626e-91	-0.290003
MAP7D1	0.282123	2.72414e-91	0.289987
MSMO1	-0.282059	3.00233e-91	-0.289917
BPNT1	-0.281861	4.05598e-91	-0.289702
OGN	0.281815	4.34803e-91	0.289653
TSPAN18	0.281662	5.48734e-91	0.289486
PRKACB	0.28146	7.45338e-91	0.289267
PYGM	0.281421	7.90843e-91	0.289225
CYP4F11	-0.281336	9.00162e-91	-0.289132
PLXNA3	-0.281318	9.23788e-91	-0.289113
ADARB1	0.281314	9.29634e-91	0.289109
CFB	-0.280951	1.61148e-90	-0.288714
ENTPD7	-0.280597	2.75278e-90	-0.28833
VGLL3	0.280502	3.17742e-90	0.288227
C15orf48	-0.280459	3.39181e-90	-0.28818
WNT9A	0.280393	3.74927e-90	0.288108
KLHL21	0.2801	5.83524e-90	0.28779
NID1	0.279879	8.13783e-90	0.287551
CLIP3	0.279742	1.00064e-89	0.287402
STS	-0.279517	1.40372e-89	-0.287158
TNIK	-0.279494	1.45255e-89	-0.287133
KRT13	-0.279158	2.40833e-89	-0.286769
DPP4	-0.279144	2.4596e-89	-0.286753
RHOQ	0.279065	2.76917e-89	0.286668
PLCB4	-0.278951	3.28595e-89	-0.286544
SYT8	-0.27888	3.65302e-89	-0.286468
SH2D3A	-0.278761	4.36998e-89	-0.286338
JTB	-0.278339	8.22171e-89	-0.285881
AFAP1L2	-0.278172	1.05686e-88	-0.285699
CPE	0.278158	1.07788e-88	0.285685
TNFRSF10A	-0.278082	1.20868e-88	-0.285602
ITFG1	-0.277995	1.37665e-88	-0.285508
OR51E1	0.277979	1.41046e-88	0.28549
CACNB2	0.277971	1.42621e-88	0.285482
AOC3	0.27789	1.60894e-88	0.285395
KDELR2	-0.277784	1.8874e-88	-0.285279
SMIM24	-0.277503	2.87015e-88	-0.284975
GIPR	-0.277468	3.023e-88	-0.284937
GFRA1	0.277355	3.57967e-88	0.284814
NFIC	0.277245	4.21393e-88	0.284696
ECHS1	-0.277184	4.61949e-88	-0.284629
CBLC	-0.277081	5.3842e-88	-0.284517
ATP8B2	0.276873	7.3424e-88	0.284292
TAFA4	0.276854	7.54444e-88	0.284272
CCDC80	0.276737	8.98823e-88	0.284145
TUBB6	0.276568	1.15431e-87	0.283962
MAP7	-0.276471	1.33488e-87	-0.283856
RETSAT	-0.276435	1.40639e-87	-0.283818
CD81	0.276341	1.61849e-87	0.283716
B4GALT1	-0.276028	2.5734e-87	-0.283378
GNE	-0.275989	2.72619e-87	-0.283336
MAMDC2	0.275935	2.95744e-87	0.283276
RALGPS2	-0.275861	3.29704e-87	-0.283197
HMGA1	-0.275756	3.8555e-87	-0.283082
DDOST	-0.27573	4.0052e-87	-0.283055
TMEM54	-0.275342	7.11585e-87	-0.282634
BRI3BP	-0.275042	1.10745e-86	-0.282311
PRSS12	-0.274933	1.30059e-86	-0.282193
PRDX5	-0.27493	1.30771e-86	-0.282189
EPB41L3	0.274762	1.67492e-86	0.282007
TAP1	-0.274757	1.6861e-86	-0.282002
TMEM173	-0.274723	1.77401e-86	-0.281965
SLC6A14	-0.274717	1.79049e-86	-0.281958
TMEM63B	-0.274711	1.80663e-86	-0.281952
AGMAT	-0.274687	1.87173e-86	-0.281926
PLEKHG6	-0.274685	1.8773e-86	-0.281924
TRIM15	-0.274394	2.88179e-86	-0.281609
PCMTD1	0.274174	3.98318e-86	0.281371
RHPN1	-0.273982	5.28495e-86	-0.281163
GNA14	0.273878	6.15555e-86	0.281051
PRSS16	-0.273877	6.16678e-86	-0.28105
ST3GAL1	-0.273819	6.71456e-86	-0.280987
TWSG1	0.273774	7.16619e-86	0.280939
SCUBE2	0.273649	8.61307e-86	0.280804
ENTPD6	-0.273344	1.3469e-85	-0.280475
PLLP	-0.27333	1.3756e-85	-0.280459
NIPSNAP1	-0.273276	1.48983e-85	-0.2804
GRN	-0.273261	1.5218e-85	-0.280385
RCAN2	0.273221	1.61292e-85	0.280342
GBP3	-0.273221	1.61315e-85	-0.280342
MYD88	-0.273075	2.00007e-85	-0.280183
MTHFD2	-0.273029	2.1386e-85	-0.280134
ESRP2	-0.27302	2.16793e-85	-0.280124
ATP5IF1	-0.272986	2.27569e-85	-0.280088
THRA	0.272913	2.53248e-85	0.280009
HTR1D	-0.272731	3.3067e-85	-0.279812
SERINC1	0.272408	5.29956e-85	0.279463
MSI2	-0.27214	7.84433e-85	-0.279173
ZFHX3	0.272097	8.34163e-85	0.279128
WIPF3	0.271882	1.14173e-84	0.278895
LDLRAD4	0.271614	1.6873e-84	0.278606
UFC1	-0.271445	2.15862e-84	-0.278423
SAMD9	-0.271298	2.67081e-84	-0.278265
SPRED1	-0.271143	3.34878e-84	-0.278097
AC008397.1	-0.271119	3.46586e-84	-0.278071
TGFBI	-0.271113	3.49552e-84	-0.278065
ASL	-0.271005	4.08817e-84	-0.277948
ZMYND11	0.271003	4.10386e-84	0.277946
MAF1	0.270851	5.11325e-84	0.277782
ITGB3	0.270792	5.57251e-84	0.277718
PYGB	-0.270776	5.70513e-84	-0.277701
RUSC1	-0.270428	9.4387e-84	-0.277326
RBM38	0.270352	1.05318e-83	0.277244
CDC42EP5	-0.270245	1.23028e-83	-0.277128
FBP1	-0.27017	1.37197e-83	-0.277047
TUBA4A	-0.269857	2.15552e-83	-0.27671
TNFSF12	0.269761	2.47541e-83	0.276607
PGC	-0.269722	2.62099e-83	-0.276564
ARMCX1	0.269621	3.03021e-83	0.276455
ATP6AP1	-0.269573	3.24728e-83	-0.276404
TNFSF10	-0.26954	3.40687e-83	-0.276368
SEC24D	-0.269473	3.75537e-83	-0.276295
IL1R2	-0.26927	5.03146e-83	-0.276076
NOSTRIN	-0.269223	5.38333e-83	-0.276026
PSD3	-0.269182	5.71046e-83	-0.275982
RAB17	-0.269101	6.41258e-83	-0.275895
SELENOP	0.269024	7.16572e-83	0.275812
ANXA5	-0.268956	7.90246e-83	-0.275738
DAAM2	0.268939	8.1032e-83	0.27572
LRP1	0.268773	1.02825e-82	0.275541
SGSM3	-0.268155	2.49933e-82	-0.274875
LPCAT4	-0.268123	2.61589e-82	-0.27484
CHCHD2	-0.268084	2.76735e-82	-0.274798
XKR9	-0.268065	2.84101e-82	-0.274778
OAS2	-0.268024	3.01357e-82	-0.274734
SATB2	-0.267951	3.34546e-82	-0.274655
NOX1	-0.267893	3.63908e-82	-0.274592
NDFIP2	-0.267715	4.69562e-82	-0.2744
ANG	-0.267695	4.82651e-82	-0.27438
TMEM184A	-0.267618	5.39566e-82	-0.274296
GABRE	-0.267366	7.7293e-82	-0.274025
MTSS2	0.267318	8.28603e-82	0.273973
SPNS2	-0.267241	9.24208e-82	-0.27389
SVEP1	0.267237	9.29705e-82	0.273886
HMGCR	-0.267154	1.04649e-81	-0.273797
RORA	0.26711	1.11522e-81	0.273749
TCEAL2	0.267047	1.21946e-81	0.273681
MPZL3	-0.266952	1.39722e-81	-0.273579
IFI44L	-0.266802	1.72936e-81	-0.273418
SUCO	-0.266657	2.12766e-81	-0.273261
EFNA5	0.266575	2.39168e-81	0.273173
FA2H	-0.266453	2.84291e-81	-0.273042
PITX1	-0.266435	2.91697e-81	-0.273023
GSTO2	-0.266401	3.06207e-81	-0.272986
HDGFL3	0.266301	3.53044e-81	0.272878
PRR7	-0.266281	3.63314e-81	-0.272857
ITPRID2	-0.266097	4.72025e-81	-0.272659
GFPT1	-0.266058	4.9872e-81	-0.272617
LUM	0.26603	5.19438e-81	0.272586
ABCC4	0.265883	6.39362e-81	0.272429
COMTD1	-0.265811	7.08846e-81	-0.272351
ABCC9	0.265646	8.961e-81	0.272173
JCAD	0.265505	1.09322e-80	0.272022
FAT4	0.26547	1.14924e-80	0.271984
PRRC2B	0.265177	1.7415e-80	0.271669
RASGRP2	0.265147	1.81737e-80	0.271636
TIMP4	-0.265077	2.00629e-80	-0.271561
FUT4	-0.264923	2.49418e-80	-0.271396
TMC5	-0.264548	4.23446e-80	-0.270993
ATP1A2	0.264499	4.53864e-80	0.27094
NTSR1	0.264446	4.89617e-80	0.270882
LYPD8	-0.264328	5.77913e-80	-0.270756
STOM	0.264109	7.87047e-80	0.27052
SYAP1	-0.264082	8.17583e-80	-0.270491
CDIPT	0.263995	9.23956e-80	0.270398
ANGPTL4	-0.263963	9.66347e-80	-0.270364
PBX3	0.263958	9.73292e-80	0.270358
ZBTB38	0.263909	1.04338e-79	0.270305
TXNDC12	-0.263805	1.20747e-79	-0.270194
SEC61G	-0.263744	1.31553e-79	-0.270128
CLEC5A	-0.263664	1.4727e-79	-0.270042
JPT1	-0.263481	1.90505e-79	-0.269845
PPP1R12C	0.263398	2.13938e-79	0.269757
GLIPR1	0.263183	2.89321e-79	0.269526
PLA2G10	-0.26305	3.49058e-79	-0.269382
CTSZ	-0.263008	3.69977e-79	-0.269337
CNKSR1	-0.262901	4.29913e-79	-0.269222
MARVELD3	-0.262828	4.76497e-79	-0.269144
GNPNAT1	-0.262691	5.7739e-79	-0.268996
HM13	-0.262633	6.25611e-79	-0.268935
TMEM44	-0.26263	6.28736e-79	-0.268931
NEU1	-0.262578	6.76192e-79	-0.268875
COL11A1	-0.262558	6.95815e-79	-0.268853
NXPH3	0.262481	7.7468e-79	0.268771
SH2D4A	-0.262354	9.25401e-79	-0.268634
ITPR3	-0.262169	1.19849e-78	-0.268436
C2orf72	-0.262069	1.37854e-78	-0.268328
COL8A1	0.262058	1.39948e-78	0.268317
AQP9	-0.26203	1.45426e-78	-0.268287
CCL7	-0.261994	1.53039e-78	-0.268248
FAS	-0.261776	2.07528e-78	-0.268014
NCOR2	0.261763	2.11209e-78	0.268
ARHGAP23	0.261716	2.25657e-78	0.267949
ANTXR1	0.261664	2.42619e-78	0.267893
SH3YL1	-0.261537	2.89286e-78	-0.267758
CD46	-0.261391	3.54662e-78	-0.267601
CA13	-0.261181	4.7504e-78	-0.267376
SPIRE2	-0.260978	6.30106e-78	-0.267158
NRN1	-0.260818	7.86756e-78	-0.266986
SEC13	-0.260781	8.2897e-78	-0.266946
MMP3	0.260537	1.16274e-77	0.266685
ITGAX	-0.260519	1.19199e-77	-0.266665
LIX1L	0.260493	1.23677e-77	0.266637
ZDHHC20	-0.260416	1.37462e-77	-0.266555
DCBLD1	-0.26038	1.4458e-77	-0.266516
BNC2	0.260238	1.75967e-77	0.266364
TRAK1	-0.260211	1.82761e-77	-0.266335
CEACAM7	-0.25999	2.48309e-77	-0.266097
ILK	0.259946	2.63924e-77	0.26605
HOXA11	0.259881	2.88703e-77	0.265981
RASSF6	-0.259765	3.38636e-77	-0.265857
ZBTB4	0.259711	3.65198e-77	0.265798
TNFRSF11A	-0.259578	4.38798e-77	-0.265656
FBXW4	0.259547	4.57814e-77	0.265623
PLEKHH2	0.259538	4.63464e-77	0.265613
DPCD	-0.259472	5.08215e-77	-0.265542
NEGR1	0.259431	5.37373e-77	0.265499
NBL1	-0.25935	6.0149e-77	-0.265411
FST	0.259329	6.18898e-77	0.265389
HOXB8	-0.259216	7.23472e-77	-0.265268
SPINK4	-0.259173	7.67613e-77	-0.265222
MYC	-0.258966	1.02045e-76	-0.265
MTR	0.258903	1.11444e-76	0.264932
DUSP22	0.258723	1.42616e-76	0.26474
ZBTB7C	-0.258634	1.61253e-76	-0.264644
PPP1R18	0.25852	1.88568e-76	0.264522
ADD1	0.258322	2.47902e-76	0.264309
SEC23B	-0.258134	3.20627e-76	-0.264108
SPRR1B	-0.258131	3.21952e-76	-0.264105
CRIP1	-0.258098	3.36821e-76	-0.26407
ASF1B	-0.25786	4.67427e-76	-0.263814
HS6ST2	-0.257807	5.02575e-76	-0.263757
SCG5	-0.257682	5.9649e-76	-0.263624
VCAM1	0.257677	5.9993e-76	0.263619
NCF2	-0.257614	6.54152e-76	-0.263551
GPA33	-0.257306	9.9765e-76	-0.263221
GJB5	-0.257298	1.00935e-75	-0.263212
HOXB5	-0.257261	1.06096e-75	-0.263173
ADGRG1	-0.257227	1.1116e-75	-0.263137
SMPDL3B	-0.257162	1.21561e-75	-0.263067
MAF	0.257121	1.28409e-75	0.263024
BHMT2	0.257042	1.43217e-75	0.262938
GJB4	-0.257018	1.47983e-75	-0.262913
STAT5B	0.256984	1.55044e-75	0.262876
COL4A1	0.256956	1.6091e-75	0.262847
MCEMP1	-0.256947	1.62981e-75	-0.262837
DBNDD2	0.256615	2.56364e-75	0.262482
TBC1D8	-0.256593	2.64105e-75	-0.262458
CTSV	-0.256444	3.23788e-75	-0.262298
CAVIN3	0.256395	3.46124e-75	0.262246
EIF4EBP1	-0.25639	3.48398e-75	-0.262241
ATP13A2	-0.256338	3.7388e-75	-0.262185
ANKRD37	-0.256096	5.19837e-75	-0.261926
ADH1B	0.255995	5.96965e-75	0.261817
TMEM9B	-0.255842	7.34143e-75	-0.261655
STT3A	-0.255784	7.94321e-75	-0.261593
G0S2	-0.255466	1.22401e-74	-0.261252
POLR2H	-0.255361	1.41133e-74	-0.26114
GPX2	-0.255277	1.5826e-74	-0.261049
MAP4	0.25527	1.59685e-74	0.261042
ARHGEF17	0.25526	1.6191e-74	0.261031
AP1G2	-0.255209	1.73549e-74	-0.260976
SYTL4	-0.25518	1.80509e-74	-0.260945
TAX1BP3	-0.255175	1.81604e-74	-0.260941
SYT12	-0.255108	1.98935e-74	-0.260869
ARRDC1	-0.254889	2.67707e-74	-0.260634
SRXN1	-0.25488	2.70788e-74	-0.260625
B3GNT5	-0.254824	2.92178e-74	-0.260565
RTN3	-0.254813	2.96746e-74	-0.260553
SLC25A39	-0.254683	3.53599e-74	-0.260414
PRMT2	0.254572	4.10574e-74	0.260296
TMEM59	-0.25453	4.34876e-74	-0.260251
DKK3	0.254493	4.57362e-74	0.260211
CLIC1	-0.25447	4.71236e-74	-0.260187
LDLR	-0.25439	5.25242e-74	-0.260101
PON3	-0.25434	5.61755e-74	-0.260048
NT5DC2	-0.254272	6.15927e-74	-0.259975
INO80C	-0.254229	6.52714e-74	-0.259929
GPD2	-0.254202	6.76996e-74	-0.2599
IFI35	-0.254069	8.1003e-74	-0.259758
EDEM3	-0.253908	1.00691e-73	-0.259585
PSAT1	-0.25381	1.14841e-73	-0.259481
DCHS1	0.25362	1.48367e-73	0.259278
COL15A1	0.25347	1.81507e-73	0.259118
PPP3CA	-0.253454	1.85548e-73	-0.2591
GATA6	-0.25323	2.50792e-73	-0.258861
PSENEN	-0.253218	2.5459e-73	-0.258849
CYB561D2	-0.253171	2.71147e-73	-0.258799
CLCN2	-0.253103	2.97247e-73	-0.258725
VPS37B	-0.253092	3.01546e-73	-0.258714
MPDZ	0.253073	3.09486e-73	0.258693
PRRC1	-0.252998	3.42452e-73	-0.258613
MINK1	-0.252989	3.46212e-73	-0.258604
FGFBP1	-0.252838	4.2401e-73	-0.258443
WSCD2	0.252689	5.17713e-73	0.258284
PLAU	-0.252632	5.59515e-73	-0.258222
KALRN	0.252542	6.30542e-73	0.258126
AGPAT4	-0.252457	7.0718e-73	-0.258035
DUSP3	0.252399	7.63604e-73	0.257974
PJA2	0.252345	8.21196e-73	0.257916
PRNP	0.252212	9.80915e-73	0.257774
P3H4	-0.251896	1.4966e-72	-0.257436
ZDHHC9	-0.251658	2.05662e-72	-0.257182
ACSL5	-0.251643	2.09889e-72	-0.257166
PMM2	-0.251633	2.127e-72	-0.257155
PDIA5	-0.251602	2.2159e-72	-0.257122
CLIC3	-0.25152	2.4712e-72	-0.257035
CRELD2	-0.251472	2.63401e-72	-0.256984
ATP9A	0.251375	2.99993e-72	0.25688
NCSTN	-0.251331	3.18146e-72	-0.256833
WNK1	0.25108	4.44192e-72	0.256565
FUCA1	-0.250872	5.85432e-72	-0.256344
NR4A2	-0.25082	6.27928e-72	-0.256287
TPD52L1	-0.250763	6.76659e-72	-0.256227
MEIS2	0.250729	7.08163e-72	0.256191
VDR	-0.250725	7.12594e-72	-0.256186
SCNN1A	-0.250521	9.34294e-72	-0.255968
PTMS	0.250477	9.89791e-72	0.255922
SUMO3	-0.250472	9.96465e-72	-0.255916
ELOVL7	-0.250445	1.03241e-71	-0.255888
FOXD1	-0.250429	1.05481e-71	-0.255871
ZBTB47	0.250329	1.20409e-71	0.255764
RAPGEF3	-0.250317	1.22461e-71	-0.255751
PROCR	-0.24992	2.07138e-71	-0.255327
PREP	-0.249807	2.40395e-71	-0.255207
KLF6	-0.249721	2.69383e-71	-0.255116
SYT5	-0.249637	3.01293e-71	-0.255025
SLC25A1	-0.249625	3.06172e-71	-0.255012
CCSER2	0.249611	3.11788e-71	0.254998
SLC35A3	-0.24961	3.12144e-71	-0.254997
COPB1	-0.249561	3.32914e-71	-0.254945
ABCA7	-0.24954	3.42395e-71	-0.254922
COCH	0.249475	3.73204e-71	0.254853
SPART	0.249387	4.18863e-71	0.254759
CEMIP2	-0.249355	4.37417e-71	-0.254724
EML2	-0.249335	4.48852e-71	-0.254704
CLIP4	0.249236	5.11397e-71	0.254598
PRICKLE2	0.249188	5.44871e-71	0.254547
FOLR2	0.249145	5.77137e-71	0.2545
MAP3K21	-0.248997	7.0097e-71	-0.254343
PARD6B	-0.248926	7.69999e-71	-0.254267
HTATIP2	-0.248918	7.78152e-71	-0.254259
CREB3L4	-0.248909	7.87165e-71	-0.25425
TRIM16	-0.248825	8.79693e-71	-0.25416
SLC25A4	0.248808	8.99196e-71	0.254142
H2AFY	-0.248734	9.91925e-71	-0.254062
MCTP2	-0.248707	1.02674e-70	-0.254034
SLC7A5	-0.248675	1.07174e-70	-0.254
SMIM3	-0.248598	1.18628e-70	-0.253918
FABP4	0.248557	1.25158e-70	0.253874
SNCG	-0.248145	2.14975e-70	-0.253436
TCIM	0.247983	2.66158e-70	0.253262
KRT15	-0.247839	3.21275e-70	-0.253109
MMP12	-0.247639	4.17648e-70	-0.252896
FLOT1	0.247549	4.70143e-70	0.2528
HSPA5	-0.247506	4.97422e-70	-0.252754
CREBRF	0.247424	5.53751e-70	0.252667
SEC61A1	-0.247405	5.67359e-70	-0.252647
IGSF8	-0.247382	5.84752e-70	-0.252622
ANXA13	-0.247294	6.55814e-70	-0.252529
CRISPLD2	0.247141	8.0135e-70	0.252366
CASC3	0.247012	9.48695e-70	0.252228
PIK3R3	-0.246999	9.64427e-70	-0.252215
IFIT3	-0.246933	1.0513e-69	-0.252144
OSGIN2	0.246866	1.14732e-69	0.252073
PTGFR	0.246797	1.25556e-69	0.252
N4BP2L2	0.246713	1.40184e-69	0.25191
SLIT2	0.246705	1.41643e-69	0.251901
CC2D2A	0.246589	1.64737e-69	0.251778
TGFA	-0.246518	1.808e-69	-0.251702
UBE2L6	-0.246497	1.85871e-69	-0.251679
PPP1CB	0.246435	2.01495e-69	0.251613
COX8A	-0.24629	2.4335e-69	-0.251459
CPXM2	0.246228	2.63565e-69	0.251394
GNAL	0.246209	2.70457e-69	0.251373
FZD7	0.246143	2.94448e-69	0.251303
PHLDA3	0.246084	3.18158e-69	0.25124
PODXL	-0.245879	4.15207e-69	-0.251022
S1PR3	0.245831	4.42171e-69	0.25097
ORMDL2	-0.245776	4.74643e-69	-0.250912
QKI	0.245646	5.62005e-69	0.250774
LEMD1	-0.245602	5.94908e-69	-0.250727
RBMS3	0.245595	6.00212e-69	0.25072
FUCA2	-0.245532	6.51624e-69	-0.250653
IARS2	-0.245319	8.5849e-69	-0.250426
SLC17A5	-0.245087	1.15983e-68	-0.250179
MXRA8	0.245056	1.20781e-68	0.250146
MAOA	0.245004	1.29156e-68	0.250091
OSTF1	-0.244671	1.9873e-68	-0.249737
BMPR2	0.244611	2.14795e-68	0.249673
FSTL3	0.244582	2.22845e-68	0.249642
ZBP1	-0.244462	2.60173e-68	-0.249515
STARD5	-0.244436	2.69142e-68	-0.249487
MYO5C	-0.244317	3.1375e-68	-0.249361
RAI2	0.244257	3.3925e-68	0.249296
PM20D2	0.244205	3.62575e-68	0.249241
SLC52A2	-0.24412	4.04989e-68	-0.24915
ALDH18A1	-0.244021	4.59715e-68	-0.249046
BDH1	-0.24402	4.60283e-68	-0.249044
CCL28	-0.243864	5.63106e-68	-0.248878
RABGAP1	0.243786	6.22558e-68	0.248795
OSTC	-0.243779	6.28115e-68	-0.248788
MS4A6A	0.243426	9.89407e-68	0.248412
HDGF	-0.243271	1.20752e-67	-0.248247
MANEAL	-0.243129	1.44865e-67	-0.248097
HOOK1	-0.24311	1.48315e-67	-0.248077
PNMA1	0.242853	2.0637e-67	0.247804
PGM3	-0.242843	2.09101e-67	-0.247793
SGPP2	-0.242818	2.15809e-67	-0.247766
TMEM132A	-0.242736	2.39569e-67	-0.24768
APOE	-0.242695	2.52559e-67	-0.247636
BSPRY	-0.242669	2.61044e-67	-0.247609
ASAP2	-0.242433	3.53085e-67	-0.247358
ALDH3B1	-0.242383	3.76857e-67	-0.247304
LRFN4	-0.242362	3.86731e-67	-0.247282
INPP5A	0.242285	4.26662e-67	0.247201
TBC1D1	0.24213	5.20467e-67	0.247036
VWA2	-0.241929	6.72573e-67	-0.246822
CLTB	-0.241732	8.64608e-67	-0.246613
NCEH1	-0.241718	8.80828e-67	-0.246598
MYBL2	-0.241705	8.94795e-67	-0.246585
IFI30	-0.241649	9.61087e-67	-0.246525
MEF2A	0.241557	1.08153e-66	0.246427
SRPK3	0.241486	1.18348e-66	0.246352
TALDO1	-0.240872	2.58415e-66	-0.2457
CAMK2G	0.240869	2.59574e-66	0.245696
PFDN2	-0.240798	2.83825e-66	-0.245621
MOB3B	-0.240593	3.68079e-66	-0.245404
SPATA18	-0.240414	4.62038e-66	-0.245214
HAS2	-0.240392	4.75202e-66	-0.24519
HSD11B2	-0.240364	4.92088e-66	-0.245161
STARD13	0.240296	5.36249e-66	0.245089
GIPC2	-0.240172	6.27655e-66	-0.244957
ASIC1	-0.240161	6.36419e-66	-0.244945
MACC1	-0.240077	7.07943e-66	-0.244856
SERPINB8	-0.240049	7.33397e-66	-0.244826
DAPK3	0.240034	7.47234e-66	0.244811
SPCS1	-0.239735	1.091e-65	-0.244493
ALPK3	0.239718	1.1148e-65	0.244475
NME1	-0.239667	1.18865e-65	-0.244421
AGPAT2	-0.239607	1.28331e-65	-0.244357
NUPR1	0.239337	1.80217e-65	0.244071
PEBP1	0.239302	1.88387e-65	0.244034
SCMH1	0.239288	1.91782e-65	0.244019
TUBA1A	0.239052	2.58116e-65	0.243769
CCDC136	0.238837	3.38523e-65	0.24354
TOR1B	-0.238742	3.81266e-65	-0.24344
TENT5B	0.238735	3.85012e-65	0.243432
RORC	-0.238663	4.21152e-65	-0.243356
MARVELD2	-0.238578	4.686e-65	-0.243266
CTSH	-0.238573	4.71634e-65	-0.243261
DDX5	0.23857	4.7371e-65	0.243257
CHMP4C	-0.238508	5.11936e-65	-0.243192
NRAS	-0.238468	5.38087e-65	-0.243149
SFXN1	-0.238461	5.43256e-65	-0.243141
GARS	-0.238438	5.58679e-65	-0.243118
SMPDL3A	-0.238393	5.91826e-65	-0.243069
CDS1	-0.238334	6.37286e-65	-0.243007
CTNNA3	0.238205	7.49117e-65	0.24287
POPDC2	0.238107	8.4712e-65	0.242766
CCND2	0.238089	8.66004e-65	0.242747
P3H1	-0.238045	9.15786e-65	-0.2427
PSMC4	-0.237937	1.04782e-64	-0.242586
SLC30A7	-0.237881	1.12406e-64	-0.242527
HOXC10	0.237775	1.28355e-64	0.242414
MAGED1	-0.23768	1.44605e-64	-0.242314
PFKFB3	-0.237604	1.59073e-64	-0.242233
PTPRN	-0.237561	1.67735e-64	-0.242188
MYH10	0.237394	2.06812e-64	0.24201
UGCG	0.23728	2.38491e-64	0.241889
TRIM11	-0.237221	2.56593e-64	-0.241827
DDR1	-0.237209	2.60548e-64	-0.241814
YIPF2	-0.237002	3.37242e-64	-0.241595
PCSK9	-0.23689	3.87685e-64	-0.241477
DOCK11	0.236723	4.77562e-64	0.2413
CLCN3	-0.236697	4.93536e-64	-0.241272
PGAM1	-0.236513	6.19919e-64	-0.241078
PLEKHB2	-0.236466	6.57728e-64	-0.241027
YWHAZ	-0.236438	6.80906e-64	-0.240998
SLC2A4	0.236436	6.83042e-64	0.240995
TMEM74B	-0.236343	7.66267e-64	-0.240897
PRDX2	-0.236342	7.67183e-64	-0.240896
COL9A2	-0.236335	7.73842e-64	-0.240889
BSCL2	-0.236302	8.06189e-64	-0.240854
ASXL1	0.236279	8.2993e-64	0.240829
SERP1	-0.236257	8.52592e-64	-0.240806
ALG3	-0.23623	8.81809e-64	-0.240778
DNASE1L1	-0.236137	9.90158e-64	-0.240679
ADAM8	-0.236123	1.00755e-63	-0.240664
PMAIP1	-0.236085	1.05604e-63	-0.240624
EFEMP2	0.236077	1.06699e-63	0.240615
PLA2G2A	-0.236071	1.07403e-63	-0.24061
IFITM1	-0.236002	1.17014e-63	-0.240536
EEF2	0.235912	1.30891e-63	0.240441
DDX60	-0.235742	1.61709e-63	-0.24026
TRIM2	-0.235659	1.7915e-63	-0.240173
C1orf210	-0.235633	1.84963e-63	-0.240146
LAPTM4B	-0.235628	1.86086e-63	-0.24014
CKLF	-0.235618	1.88462e-63	-0.24013
ANPEP	-0.235596	1.93612e-63	-0.240107
SELENOS	-0.235433	2.37059e-63	-0.239934
LRRC59	-0.235258	2.94553e-63	-0.239748
CLSTN1	-0.235083	3.65567e-63	-0.239563
LCN2	-0.235058	3.77053e-63	-0.239536
KDELR1	-0.235051	3.80314e-63	-0.239529
NHSL1	-0.235029	3.90665e-63	-0.239506
TNXB	0.235022	3.93932e-63	0.239499
KCNN4	-0.234775	5.34778e-63	-0.239237
RIPK3	-0.234769	5.38766e-63	-0.239231
CHMP2B	-0.234721	5.71637e-63	-0.23918
GPT2	-0.234463	7.86182e-63	-0.238906
RHBDL2	-0.23428	9.84502e-63	-0.238713
CTDSPL	-0.234159	1.14254e-62	-0.238585
B3GALT5	-0.234146	1.16067e-62	-0.238572
EFHD2	-0.234015	1.36462e-62	-0.238433
KLK6	-0.23391	1.55242e-62	-0.238322
C8orf88	0.233855	1.66097e-62	0.238263
ATP10B	-0.233649	2.13883e-62	-0.238046
TMC7	-0.233535	2.46115e-62	-0.237925
PPP4C	-0.233191	3.75002e-62	-0.237562
APEH	-0.233187	3.76728e-62	-0.237558
CCN1	0.233125	4.06649e-62	0.237492
ATP8B1	-0.232954	5.0122e-62	-0.237311
PIP5K1C	0.232908	5.30322e-62	0.237262
ME1	-0.232814	5.9519e-62	-0.237162
ARFIP2	-0.232812	5.96531e-62	-0.237161
APOBR	-0.232699	6.8486e-62	-0.237041
RIN3	0.232567	8.05222e-62	0.236901
RAB12	0.23238	1.01076e-61	0.236704
NFE2L3	-0.232289	1.13023e-61	-0.236607
CHMP5	-0.232278	1.14575e-61	-0.236596
COL13A1	-0.232082	1.45492e-61	-0.236389
CDH3	-0.231903	1.80941e-61	-0.236199
FLT1	-0.231812	2.021e-61	-0.236103
MPZL2	-0.231632	2.51518e-61	-0.235913
SEC11C	-0.231476	3.03922e-61	-0.235749
ANO1	-0.231476	3.04129e-61	-0.235748
TPRG1	-0.231211	4.19673e-61	-0.235468
VMP1	-0.230968	5.63399e-61	-0.235212
SOX4	-0.23094	5.82687e-61	-0.235182
NFE2L1	0.230895	6.15062e-61	0.235135
HABP4	0.230861	6.41474e-61	0.235098
PLCB1	0.230817	6.76347e-61	0.235052
CLRN3	-0.230671	8.07033e-61	-0.234898
LHFPL6	0.2306	8.79836e-61	0.234823
ITGB6	-0.230284	1.2886e-60	-0.23449
CHMP1B	-0.230106	1.59813e-60	-0.234301
UBXN10	-0.230092	1.62484e-60	-0.234287
DOK4	-0.23007	1.66858e-60	-0.234264
CCDC47	-0.230049	1.71219e-60	-0.234241
CAMSAP3	-0.230011	1.79263e-60	-0.234201
CLDN23	-0.230003	1.80917e-60	-0.234193
OGA	0.229966	1.89316e-60	0.234153
BLVRB	-0.229718	2.55228e-60	-0.233892
CD164	-0.229157	5.01316e-60	-0.233299
ZNF358	0.229096	5.39462e-60	0.233235
CD44	-0.229017	5.93347e-60	-0.233151
TMEM179B	-0.228908	6.75683e-60	-0.233037
NDUFS2	-0.228906	6.77989e-60	-0.233034
RIOK3	-0.228365	1.29563e-59	-0.232464
CELF2	0.228288	1.42195e-59	0.232382
KLK7	-0.22824	1.50466e-59	-0.232332
DTX3	0.228192	1.59508e-59	0.232281
BAK1	-0.228084	1.81363e-59	-0.232168
C7	0.228055	1.87812e-59	0.232137
FRAS1	0.227977	2.06148e-59	0.232055
TCF25	0.227895	2.27459e-59	0.231968
RCN1	-0.227794	2.56549e-59	-0.231861
TRIB1	-0.227728	2.7764e-59	-0.231792
ATL3	0.227713	2.82503e-59	0.231776
SRPRB	-0.227703	2.8601e-59	-0.231765
SLC27A2	-0.227654	3.03172e-59	-0.231714
HNF4G	-0.227616	3.17376e-59	-0.231673
IER3	-0.227481	3.72763e-59	-0.231531
IFIT2	-0.227259	4.85283e-59	-0.231298
CAP2	0.227249	4.91349e-59	0.231287
PAEP	-0.227193	5.24834e-59	-0.231228
PAQR4	-0.227127	5.67813e-59	-0.231158
STYK1	-0.226907	7.37698e-59	-0.230926
FOXA3	-0.226732	9.08668e-59	-0.230742
TK1	-0.226589	1.07716e-58	-0.23059
RNF149	-0.22656	1.11383e-58	-0.230561
GPR34	0.226538	1.14438e-58	0.230537
LUC7L3	0.226419	1.31791e-58	0.230411
AK4	0.22633	1.46394e-58	0.230318
CRTC3	0.226252	1.60639e-58	0.230235
TMEM35A	0.226067	1.99822e-58	0.230041
FAM20C	0.226031	2.08657e-58	0.230003
GOLPH3L	-0.226018	2.11733e-58	-0.22999
MFN2	0.225915	2.39176e-58	0.229881
TOMM5	-0.225902	2.43029e-58	-0.229867
TLNRD1	-0.225859	2.55701e-58	-0.229821
DUSP23	-0.225748	2.91534e-58	-0.229705
MEF2C	0.225723	3.00141e-58	0.229679
NAV2	0.225689	3.12698e-58	0.229642
DCLK2	0.225665	3.21694e-58	0.229617
SIL1	-0.225647	3.28695e-58	-0.229598
PKDCC	-0.225554	3.66688e-58	-0.2295
MLXIP	0.225548	3.69224e-58	0.229494
DNAJA4	-0.225378	4.51323e-58	-0.229315
PTGFRN	0.225331	4.76841e-58	0.229266
AGTRAP	-0.225268	5.14004e-58	-0.229199
SPRR3	-0.225265	5.15411e-58	-0.229196
MAPK10	0.225255	5.21564e-58	0.229186
ATG4A	-0.225217	5.45797e-58	-0.229145
TC2N	-0.225101	6.2565e-58	-0.229023
TSTD1	-0.225081	6.40842e-58	-0.229001
CCNO	-0.225021	6.87367e-58	-0.228939
CERS2	-0.224761	9.3399e-58	-0.228665
KCTD14	-0.224751	9.44599e-58	-0.228654
ACOT7	-0.224742	9.54458e-58	-0.228645
REEP2	0.224665	1.04518e-57	0.228564
TYMS	-0.224632	1.08724e-57	-0.228528
HERC6	-0.224592	1.13878e-57	-0.228487
MPP7	0.224584	1.14978e-57	0.228478
DDX17	0.224543	1.20702e-57	0.228435
PLTP	0.224533	1.22048e-57	0.228425
SLC50A1	-0.224184	1.8381e-57	-0.228058
LY75	-0.224075	2.09012e-57	-0.227942
ARPC5	-0.224071	2.10076e-57	-0.227938
PAMR1	0.223892	2.59006e-57	0.22775
PCP4	0.22386	2.68884e-57	0.227716
CMTM6	-0.223827	2.79471e-57	-0.227681
DTX2	-0.223747	3.07004e-57	-0.227597
ATP5MC2	0.223708	3.21072e-57	0.227556
HSH2D	-0.223603	3.63222e-57	-0.227445
SLC39A7	-0.223257	5.44131e-57	-0.227082
FABP1	-0.223116	6.41939e-57	-0.226932
SHISA5	-0.22311	6.46036e-57	-0.226927
KANK1	0.223062	6.83382e-57	0.226876
CSF1R	0.222965	7.65223e-57	0.226774
MOCOS	-0.222949	7.7995e-57	-0.226757
PPP3CB	0.222914	8.11587e-57	0.226721
DUSP14	-0.222908	8.18014e-57	-0.226714
TOM1L1	-0.222868	8.56814e-57	-0.226672
DHCR7	-0.222851	8.74264e-57	-0.226654
MYH9	0.222671	1.07735e-56	0.226465
ASAH1	-0.222625	1.13716e-56	-0.226416
MED13L	0.222593	1.18026e-56	0.226383
MMP1	-0.222592	1.18191e-56	-0.226381
ERGIC1	-0.222522	1.28148e-56	-0.226308
HMOX2	-0.222487	1.33464e-56	-0.226271
SBSPON	-0.222346	1.57226e-56	-0.226123
EMC7	-0.222335	1.59269e-56	-0.226112
PAQR6	-0.222244	1.7713e-56	-0.226015
SEMA4C	0.222199	1.86528e-56	0.225969
OPN3	-0.222128	2.02767e-56	-0.225893
POLD4	-0.222061	2.19029e-56	-0.225823
RDH10	-0.222045	2.23201e-56	-0.225806
CENPX	-0.221967	2.44296e-56	-0.225724
RIPK4	-0.221924	2.56836e-56	-0.225679
COMMD6	0.221865	2.75004e-56	0.225617
TOR4A	-0.221821	2.89407e-56	-0.22557
SOX13	-0.221764	3.09152e-56	-0.225511
SLC29A2	-0.221731	3.21205e-56	-0.225476
PHGR1	-0.221613	3.68459e-56	-0.225351
PPP1R15B	-0.221598	3.74892e-56	-0.225336
MYO19	-0.221191	6.00332e-56	-0.224908
ADAM9	-0.221165	6.18309e-56	-0.224881
CACNB3	-0.221026	7.2638e-56	-0.224734
NDUFB8	0.220974	7.70803e-56	0.22468
MCFD2	-0.220899	8.41297e-56	-0.224601
PCK2	-0.220819	9.21877e-56	-0.224517
NOS2	-0.220752	9.96469e-56	-0.224446
MVD	-0.22073	1.02165e-55	-0.224424
RNPEP	-0.220697	1.06097e-55	-0.224389
METTL27	-0.220673	1.09193e-55	-0.224363
IER5	-0.220634	1.14107e-55	-0.224323
TMED10	-0.220615	1.16679e-55	-0.224302
MS4A7	0.220606	1.17936e-55	0.224293
PLEKHA7	-0.220585	1.20833e-55	-0.224271
SLC35F5	-0.220512	1.31363e-55	-0.224194
S100A9	-0.220499	1.33363e-55	-0.224181
LIME1	-0.220492	1.34406e-55	-0.224173
C1RL	0.220485	1.35542e-55	0.224166
RAC1	-0.220431	1.44186e-55	-0.224109
ADGRG5	-0.220425	1.45278e-55	-0.224102
NRBF2	-0.220387	1.51688e-55	-0.224063
ALG5	-0.220294	1.68919e-55	-0.223965
TNFRSF1A	0.219964	2.46708e-55	0.223619
PDXK	-0.219908	2.63274e-55	-0.223559
FAR2	-0.219897	2.66645e-55	-0.223548
TEAD3	0.219842	2.83818e-55	0.22349
HNF1B	-0.21982	2.91189e-55	-0.223467
GLI3	0.219779	3.05351e-55	0.223424
BCAP31	-0.219773	3.07477e-55	-0.223417
HSPA4L	-0.219758	3.1279e-55	-0.223401
CYB5R3	0.219684	3.40232e-55	0.223324
KIF5B	0.219583	3.82403e-55	0.223217
IFIH1	-0.219545	3.99009e-55	-0.223178
COL6A3	0.21936	4.93453e-55	0.222984
CERS6	-0.21934	5.05091e-55	-0.222962
EAF1	-0.219156	6.23545e-55	-0.222769
PBXIP1	0.219136	6.38112e-55	0.222748
PLCB3	-0.219093	6.69969e-55	-0.222703
B4GALT3	-0.21909	6.72426e-55	-0.2227
MCF2L	-0.219076	6.83099e-55	-0.222685
IQGAP2	-0.219064	6.9235e-55	-0.222673
TMEM62	-0.219036	7.149e-55	-0.222643
PKD1	0.218823	9.11653e-55	0.22242
TAPBP	-0.218758	9.82254e-55	-0.222351
IGFBP5	0.21863	1.13705e-54	0.222217
POSTN	-0.218625	1.14319e-54	-0.222212
SMIM5	-0.21861	1.16351e-54	-0.222196
NIPAL1	-0.218562	1.22876e-54	-0.222145
RARRES1	-0.218548	1.24908e-54	-0.22213
XAF1	-0.218423	1.43981e-54	-0.222
ARSJ	-0.218417	1.45012e-54	-0.221993
LYPD6B	-0.218407	1.46668e-54	-0.221983
SYNC	0.218228	1.79833e-54	0.221795
LDHD	-0.218211	1.83271e-54	-0.221777
SLC22A18AS	-0.218194	1.8682e-54	-0.22176
LAMP1	-0.218097	2.08695e-54	-0.221657
PTPRJ	-0.218073	2.14448e-54	-0.221632
TCF7L2	-0.218011	2.30323e-54	-0.221566
CHRDL1	0.217977	2.39237e-54	0.221531
DDX24	0.217888	2.64714e-54	0.221438
STEAP3	-0.217833	2.81746e-54	-0.22138
FHL2	0.217782	2.98837e-54	0.221326
SATB1	0.217667	3.40249e-54	0.221206
RAB10	-0.217632	3.54165e-54	-0.221169
PAK4	-0.217629	3.55447e-54	-0.221166
EEF1AKMT4	-0.217578	3.76774e-54	-0.221112
ETFA	-0.217482	4.19738e-54	-0.221012
NXN	0.217437	4.41885e-54	0.220964
ASPHD2	-0.217434	4.43329e-54	-0.220961
TUBA1C	-0.217307	5.11871e-54	-0.220828
GABBR1	0.217261	5.39549e-54	0.22078
TMEM47	0.217076	6.65378e-54	0.220585
CMPK1	-0.216991	7.32217e-54	-0.220497
ARL4C	-0.216902	8.10284e-54	-0.220403
NOCT	-0.216828	8.80501e-54	-0.220326
PRAG1	-0.216749	9.63288e-54	-0.220242
SIDT1	-0.216645	1.08297e-53	-0.220134
PRKCZ	-0.216568	1.18123e-53	-0.220053
KIRREL1	0.216467	1.32414e-53	0.219947
EPB41L4B	-0.216445	1.35802e-53	-0.219923
PLD1	-0.216378	1.46435e-53	-0.219853
ZNF106	0.216254	1.68471e-53	0.219723
TRIP13	-0.21624	1.71107e-53	-0.219708
TMEM87B	-0.216239	1.71372e-53	-0.219707
GPRASP1	0.216202	1.78585e-53	0.219669
USP12	0.216052	2.11531e-53	0.219511
KLF2	0.21605	2.12096e-53	0.219509
COPA	-0.215994	2.25762e-53	-0.21945
MS4A8	-0.215881	2.56431e-53	-0.219332
AP2S1	-0.215795	2.82538e-53	-0.219241
DTL	-0.215724	3.06034e-53	-0.219167
TTC9	-0.215671	3.24759e-53	-0.219112
BMPR1A	0.215559	3.68454e-53	0.218994
GRIN2B	-0.215497	3.95005e-53	-0.218929
GRIK5	0.215399	4.41089e-53	0.218826
GLIPR2	0.215295	4.95735e-53	0.218717
KLF3	-0.215257	5.16967e-53	-0.218678
ANXA4	-0.2152	5.50991e-53	-0.218618
MPPED2	0.21506	6.45111e-53	0.218471
SERPINB2	-0.215054	6.49497e-53	-0.218464
AKR1B1	0.214936	7.40738e-53	0.218341
SESN2	-0.214827	8.3717e-53	-0.218227
HSPD1	-0.214653	1.01792e-52	-0.218044
MROH6	-0.21465	1.0206e-52	-0.218041
TSKU	-0.21465	1.02071e-52	-0.218041
SRPK1	-0.214642	1.03046e-52	-0.218032
SLCO4A1	-0.214632	1.04179e-52	-0.218022
PSMB9	-0.214615	1.06159e-52	-0.218004
MGST3	-0.214477	1.23809e-52	-0.21786
OS9	-0.214472	1.24583e-52	-0.217854
SERPINF1	0.21447	1.24878e-52	0.217852
CARD10	-0.214426	1.31204e-52	-0.217806
ARL2	0.214341	1.44249e-52	0.217717
LTBP4	-0.214333	1.4547e-52	-0.217709
IQGAP3	-0.214318	1.47911e-52	-0.217693
PRKAA2	0.214283	1.53818e-52	0.217656
CLDN12	-0.214269	1.5624e-52	-0.217642
PSMD13	-0.214144	1.7967e-52	-0.21751
EDEM1	-0.214123	1.83827e-52	-0.217489
SPTBN1	-0.214119	1.84784e-52	-0.217484
TOP2A	-0.213997	2.1178e-52	-0.217356
IL1R1	0.21398	2.15781e-52	0.217338
PKD2	0.213847	2.50109e-52	0.2172
RUNX1T1	0.213769	2.72845e-52	0.217118
SHCBP1	-0.213576	3.3816e-52	-0.216916
HID1	-0.213424	4.00607e-52	-0.216756
GALNT6	-0.213366	4.2724e-52	-0.216695
SURF4	-0.21328	4.70182e-52	-0.216605
CD99	0.213262	4.79469e-52	0.216587
DUSP6	-0.213253	4.84218e-52	-0.216577
SLC35B1	-0.213145	5.45916e-52	-0.216464
ARPC3	-0.213143	5.47674e-52	-0.216461
MFSD2A	-0.213059	6.0061e-52	-0.216374
RELL2	-0.21303	6.20587e-52	-0.216343
SH3BP2	-0.212731	8.64423e-52	-0.21603
DESI1	-0.212724	8.71633e-52	-0.216022
CAST	-0.212693	9.01867e-52	-0.21599
OLFML3	0.212659	9.36376e-52	0.215954
MID1	0.212561	1.04346e-51	0.215852
GLMP	-0.212473	1.15025e-51	-0.21576
NR2F2	0.212418	1.22195e-51	0.215703
FARP1	0.212398	1.2493e-51	0.215682
COBL	-0.212304	1.38676e-51	-0.215583
HOXD9	0.212273	1.43502e-51	0.21555
CTSF	0.212147	1.64996e-51	0.215418
CITED4	0.212028	1.88005e-51	0.215294
PCSK6	-0.211997	1.94589e-51	-0.215262
SOCS6	-0.21199	1.96061e-51	-0.215254
CNBP	0.21195	2.04941e-51	0.215212
C6orf132	-0.211828	2.34566e-51	-0.215084
RRAD	0.211773	2.49225e-51	0.215027
PTPN3	-0.21173	2.61216e-51	-0.214982
C4orf19	-0.21162	2.95079e-51	-0.214866
FDFT1	-0.211447	3.56948e-51	-0.214685
NDE1	-0.211424	3.66151e-51	-0.214661
SLC10A7	-0.21142	3.67665e-51	-0.214657
SERTAD4	0.2114	3.75745e-51	0.214636
TST	-0.211398	3.76757e-51	-0.214634
PRDX6	-0.211382	3.83357e-51	-0.214617
CORO1B	-0.211358	3.93626e-51	-0.214592
HOXD11	0.211188	4.74347e-51	0.214415
PER1	0.21117	4.84016e-51	0.214395
SMIM15	-0.211036	5.60779e-51	-0.214255
KIFC1	-0.210824	7.07208e-51	-0.214034
RHOD	-0.210679	8.29273e-51	-0.213882
PCSK5	-0.210652	8.54056e-51	-0.213854
DBI	-0.21062	8.84635e-51	-0.21382
HDAC1	-0.210351	1.18789e-50	-0.213539
VPS25	-0.210214	1.38045e-50	-0.213395
SAMD9L	-0.210121	1.52842e-50	-0.213298
SNTB1	-0.210115	1.5372e-50	-0.213292
CSTB	-0.210115	1.5379e-50	-0.213292
TMED5	-0.210108	1.54901e-50	-0.213285
GRINA	-0.21008	1.59713e-50	-0.213256
IDI1	-0.210049	1.65342e-50	-0.213222
ECT2	-0.210012	1.72101e-50	-0.213184
DNAJC12	-0.209948	1.84495e-50	-0.213117
MIA2	-0.209929	1.88505e-50	-0.213097
ZNF483	0.209928	1.88671e-50	0.213096
LAMB2	0.209826	2.10981e-50	0.212989
TFG	-0.209651	2.55217e-50	-0.212806
CISD2	-0.209562	2.81195e-50	-0.212713
OSCAR	-0.209557	2.82889e-50	-0.212708
ZSCAN18	0.209545	2.86404e-50	0.212696
IL18	-0.209515	2.9607e-50	-0.212664
SCARB1	-0.209428	3.25605e-50	-0.212573
PLEKHN1	-0.209332	3.61498e-50	-0.212472
IGSF9B	0.209311	3.69498e-50	0.212451
PLIN2	-0.209279	3.82805e-50	-0.212417
GGH	-0.209278	3.83179e-50	-0.212416
TM7SF2	-0.209197	4.18608e-50	-0.212331
TIMP3	0.209163	4.34395e-50	0.212296
DST	0.209147	4.41931e-50	0.212279
TCIRG1	-0.209045	4.93911e-50	-0.212172
RNF187	-0.209013	5.11193e-50	-0.212139
CDK1	-0.208931	5.58737e-50	-0.212053
ANO9	-0.208919	5.66328e-50	-0.21204
GLRX2	-0.208887	5.86341e-50	-0.212007
SSR1	-0.208834	6.21004e-50	-0.211952
RNF11	0.20883	6.23897e-50	0.211947
LONRF2	0.208821	6.30013e-50	0.211938
SLC35B2	-0.208747	6.82133e-50	-0.211861
TPX2	-0.208684	7.30475e-50	-0.211795
NR3C1	0.208636	7.70152e-50	0.211744
HOXA10	0.208439	9.53363e-50	0.211539
VPS4B	-0.208406	9.87262e-50	-0.211505
HOOK2	-0.208309	1.09679e-49	-0.211403
CES3	-0.207982	1.563e-49	-0.211061
UBALD2	-0.207719	2.07707e-49	-0.210786
TBC1D8B	-0.207648	2.24066e-49	-0.210713
CUX1	0.207505	2.61548e-49	0.210563
NR1I2	-0.207269	3.37365e-49	-0.210316
HMX3	-0.207222	3.55002e-49	-0.210267
CFL1	-0.207212	3.58643e-49	-0.210257
REEP5	-0.207146	3.85184e-49	-0.210187
PTK6	-0.207101	4.04171e-49	-0.210141
EIF4B	0.20705	4.26967e-49	0.210087
BARX2	-0.207014	4.43805e-49	-0.21005
TCF7L1	0.206966	4.67525e-49	0.209999
FOS	-0.206838	5.36048e-49	-0.209866
FOXP1	0.206765	5.80274e-49	0.209789
PLBD1	-0.206695	6.25702e-49	-0.209716
ATP5MF	-0.206644	6.60412e-49	-0.209663
FDPS	-0.206642	6.62287e-49	-0.209661
TMEM41B	-0.206531	7.4586e-49	-0.209545
TBC1D2	-0.206522	7.52641e-49	-0.209536
PIK3CB	-0.206462	8.0275e-49	-0.209473
RAC2	-0.206459	8.05695e-49	-0.20947
HDAC4	0.206426	8.34715e-49	0.209435
STAG2	0.206361	8.9531e-49	0.209367
NCAM1	0.206217	1.0447e-48	0.209217
PDK4	0.20614	1.13418e-48	0.209136
CATSPERB	-0.206106	1.1763e-48	-0.209101
ENTPD2	-0.206103	1.17955e-48	-0.209098
RRM2	-0.206084	1.20349e-48	-0.209079
OVOL1	-0.206016	1.29474e-48	-0.209007
PCLAF	-0.205876	1.50434e-48	-0.208861
COPE	-0.205868	1.51712e-48	-0.208853
BMP2	-0.205812	1.60999e-48	-0.208794
CHAC1	-0.205805	1.62257e-48	-0.208787
TRIM31	-0.205796	1.63868e-48	-0.208777
ADAM10	-0.205771	1.68328e-48	-0.208751
MDFIC	0.205753	1.71578e-48	0.208732
CPQ	0.20573	1.75858e-48	0.208708
BLOC1S2	-0.205666	1.88313e-48	-0.208641
DYNLT1	-0.20553	2.1769e-48	-0.2085
PITPNM2	0.205507	2.23134e-48	0.208475
ACER3	-0.205487	2.27897e-48	-0.208455
TSC22D3	0.205438	2.40104e-48	0.208404
RNF24	-0.205402	2.49382e-48	-0.208367
NR4A1	-0.205355	2.62273e-48	-0.208317
CLDND1	0.205334	2.68249e-48	0.208295
DERL1	-0.205203	3.08566e-48	-0.208158
USP6NL	-0.205198	3.10205e-48	-0.208153
SIPA1L3	-0.204922	4.15918e-48	-0.207865
REXO2	0.20488	4.35272e-48	0.207821
LMNTD2	-0.204633	5.65448e-48	-0.207564
SLC26A6	-0.204604	5.83507e-48	-0.207533
SUSD6	0.204592	5.90705e-48	0.207521
FZD5	-0.204559	6.11908e-48	-0.207486
TMEM106C	-0.204437	6.9643e-48	-0.207359
SPOP	0.204398	7.26236e-48	0.207318
ENTPD5	-0.204356	7.59449e-48	-0.207274
PLS3	0.204332	7.78929e-48	0.207249
SGCD	0.204306	8e-48	0.207223
ELOVL6	-0.204173	9.21218e-48	-0.207084
TNNT2	-0.204116	9.78769e-48	-0.207024
SIM2	-0.204104	9.91071e-48	-0.207012
TCF21	0.204047	1.05277e-47	0.206952
KRTCAP2	-0.203982	1.1279e-47	-0.206884
CNTD2	-0.203906	1.22242e-47	-0.206805
HACD3	-0.203896	1.23604e-47	-0.206794
AP1S2	0.203853	1.29352e-47	0.206749
ARF6	-0.203852	1.294e-47	-0.206749
GSTO1	-0.203817	1.34274e-47	-0.206712
TM9SF1	-0.203563	1.75773e-47	-0.206446
ARL5B	-0.203533	1.81306e-47	-0.206416
FREM1	0.203511	1.85588e-47	0.206393
IRS1	-0.203463	1.95231e-47	-0.206343
SLC15A1	-0.203323	2.2635e-47	-0.206197
STX10	-0.203248	2.45143e-47	-0.206118
FOXA1	-0.203179	2.63598e-47	-0.206046
PRRT2	0.203153	2.70722e-47	0.206019
STARD9	0.203116	2.81476e-47	0.205981
CACNA2D1	0.203102	2.85785e-47	0.205966
NFKBIA	0.2031	2.86522e-47	0.205963
CEP68	0.20301	3.1475e-47	0.20587
NUSAP1	-0.202933	3.41344e-47	-0.20579
IFITM10	-0.202894	3.55703e-47	-0.205749
PLEC	-0.202874	3.63167e-47	-0.205729
TMED2	-0.202817	3.85621e-47	-0.205669
DDX58	-0.202808	3.89644e-47	-0.205659
PRR36	-0.202803	3.91512e-47	-0.205654
CYB5R2	-0.202794	3.95276e-47	-0.205645
FNBP1L	-0.202763	4.08325e-47	-0.205612
GNAI1	0.202702	4.35361e-47	0.205549
SHISA3	0.20269	4.4088e-47	0.205536
BMERB1	0.20256	5.05636e-47	0.2054
LSM4	-0.202549	5.11142e-47	-0.20539
BCL2L2	0.202248	7.01491e-47	0.205075
MAP6	0.202208	7.31062e-47	0.205034
PABPC1L	-0.202198	7.38774e-47	-0.205024
PPP1R16A	-0.201938	9.71021e-47	-0.204752
ASPHD1	-0.201904	1.00556e-46	-0.204717
ARHGAP6	0.201788	1.13601e-46	0.204595
PITPNB	0.201655	1.30578e-46	0.204457
ADAR	-0.201638	1.32857e-46	-0.204439
PDK2	0.201605	1.37532e-46	0.204405
EFNA1	-0.201588	1.39999e-46	-0.204387
IKBKE	-0.201585	1.4042e-46	-0.204384
OLFM4	-0.201566	1.43194e-46	-0.204365
SLC16A9	-0.201518	1.50663e-46	-0.204314
TLCD3A	-0.201518	1.5067e-46	-0.204314
PDZD11	-0.20147	1.58296e-46	-0.204265
NECTIN1	-0.20127	1.9514e-46	-0.204056
PTK7	-0.201191	2.11949e-46	-0.203973
NIBAN2	-0.201175	2.15369e-46	-0.203957
THRB	0.200969	2.67038e-46	0.203742
DLG3	-0.200931	2.77892e-46	-0.203702
LGALS9	-0.200903	2.86068e-46	-0.203673
CNDP2	-0.200836	3.06763e-46	-0.203603
PMP22	0.200828	3.09323e-46	0.203595
TMEM245	0.200803	3.17579e-46	0.203569
RARRES2	0.2007	3.53529e-46	0.203461
PRELID2	-0.200684	3.59488e-46	-0.203445
FNIP2	-0.20063	3.80175e-46	-0.203389
EIF4A1	-0.200489	4.40193e-46	-0.203242
NCKAP1	0.200453	4.56896e-46	0.203204
TTC22	-0.200443	4.61526e-46	-0.203194
C1GALT1	-0.200353	5.06742e-46	-0.2031
ARPC1B	-0.200326	5.21425e-46	-0.203072
ANAPC16	0.200322	5.23214e-46	0.203068
NENF	-0.200312	5.28704e-46	-0.203058
ICAM2	-0.200263	5.5633e-46	-0.203007
SLC39A9	-0.200191	5.99846e-46	-0.202931
FUOM	-0.200144	6.2939e-46	-0.202883
IL17RB	-0.200008	7.24588e-46	-0.202741
PNPLA3	-0.199964	7.5857e-46	-0.202695
RAB11FIP4	-0.199852	8.5231e-46	-0.202578
CCL2	-0.19969	1.00755e-45	-0.20241
IFI27L1	-0.199687	1.01088e-45	-0.202406
CASP4	-0.199646	1.05484e-45	-0.202364
PRSS51	-0.199633	1.06913e-45	-0.20235
INPP4B	-0.199606	1.09922e-45	-0.202322
TUBB4B	-0.199587	1.12098e-45	-0.202302
MED8	-0.199483	1.24857e-45	-0.202194
ARHGEF5	-0.199329	1.46301e-45	-0.202034
LRP8	-0.199248	1.59188e-45	-0.201949
HJURP	-0.199206	1.66138e-45	-0.201906
BTBD19	-0.199187	1.69524e-45	-0.201885
WIPF1	0.19907	1.91162e-45	0.201764
TCEAL9	-0.199066	1.91894e-45	-0.20176
ITM2C	-0.199016	2.02192e-45	-0.201707
KRT6B	-0.19893	2.20966e-45	-0.201618
CDC42EP1	-0.198749	2.66044e-45	-0.20143
PLEKHH1	-0.198724	2.73078e-45	-0.201404
LGMN	-0.198594	3.12167e-45	-0.201268
ECM1	-0.198585	3.14976e-45	-0.201259
ERBB2	-0.198523	3.35748e-45	-0.201195
IL1B	-0.198494	3.46134e-45	-0.201164
GPR155	0.198457	3.59494e-45	0.201125
MAP1A	0.198407	3.78346e-45	0.201074
SMIM33	-0.198339	4.05554e-45	-0.201003
IER3IP1	-0.198303	4.20905e-45	-0.200966
P2RX4	-0.198249	4.44836e-45	-0.20091
CTTN	-0.198237	4.50686e-45	-0.200896
ALAS1	-0.198133	5.01159e-45	-0.200789
SRSF4	0.198063	5.38438e-45	0.200716
PRR15	-0.197997	5.76237e-45	-0.200647
ZFHX4	0.197876	6.52454e-45	0.200521
CDK18	-0.197624	8.44346e-45	-0.200259
AGT	-0.197432	1.02777e-44	-0.200059
RAB37	-0.197429	1.03074e-44	-0.200056
CFAP298	-0.19732	1.1521e-44	-0.199943
TSPAN33	0.19721	1.28877e-44	0.199828
VIPR1	-0.197172	1.34053e-44	-0.199788
EMD	0.19717	1.34338e-44	0.199786
IFI27L2	-0.19715	1.37111e-44	-0.199765
TMEM214	-0.197146	1.37565e-44	-0.199762
ARHGEF35	-0.197128	1.40219e-44	-0.199742
WDR34	-0.197046	1.52361e-44	-0.199658
SSR4	-0.196883	1.79865e-44	-0.199488
SLC45A3	-0.196873	1.8172e-44	-0.199478
ARHGDIA	-0.196854	1.85358e-44	-0.199458
CREBBP	0.196722	2.11983e-44	0.19932
MYOM1	0.196608	2.38207e-44	0.199201
ADHFE1	0.196557	2.50729e-44	0.199149
PRKCB	0.19655	2.52692e-44	0.199141
LHFPL2	-0.196549	2.52766e-44	-0.199141
RNF115	0.196544	2.54075e-44	0.199135
RIMKLB	0.196409	2.91447e-44	0.198995
OAZ2	0.196296	3.26835e-44	0.198878
ABHD2	-0.196295	3.27304e-44	-0.198876
IP6K2	-0.196264	3.37766e-44	-0.198844
SORL1	-0.196236	3.47571e-44	-0.198815
LRRC42	-0.196203	3.5947e-44	-0.19878
MMP7	-0.196194	3.62522e-44	-0.198772
MPEG1	0.196159	3.75965e-44	0.198734
DNAJB5	0.196066	4.12942e-44	0.198638
PRSS1	-0.196045	4.22077e-44	-0.198616
SORCS1	0.196043	4.22737e-44	0.198614
SIRT7	-0.195981	4.50244e-44	-0.198549
AHNAK2	0.195949	4.64921e-44	0.198517
B4GALT4	-0.195893	4.92316e-44	-0.198458
TMEM246	-0.195875	5.0102e-44	-0.19844
CNPY3	-0.195825	5.27102e-44	-0.198388
P2RY2	-0.195822	5.28738e-44	-0.198385
SLC24A3	0.195777	5.53493e-44	0.198338
MPC2	-0.195752	5.67864e-44	-0.198311
STAT3	0.195734	5.78419e-44	0.198292
PRRG4	-0.195673	6.15016e-44	-0.198229
MAP3K13	-0.195646	6.32069e-44	-0.198201
UNC93B1	-0.195627	6.44135e-44	-0.198182
NT5C3A	-0.195518	7.19345e-44	-0.198068
DAB2IP	0.195472	7.54123e-44	0.19802
COX6B2	-0.195357	8.47113e-44	-0.1979
TMEM33	-0.195264	9.29796e-44	-0.197804
SLC39A8	-0.195236	9.57269e-44	-0.197774
SLC4A11	-0.195105	1.09244e-43	-0.197638
FAM83F	-0.195026	1.18321e-43	-0.197556
ABRACL	-0.194988	1.22937e-43	-0.197517
NAB1	-0.194962	1.26137e-43	-0.19749
THSD4	-0.19496	1.26412e-43	-0.197488
HNRNPH3	0.194812	1.46788e-43	0.197334
COPZ1	-0.194507	1.99415e-43	-0.197018
TTYH3	-0.194502	2.00431e-43	-0.197012
STXBP5	-0.19437	2.28907e-43	-0.196875
BNIP2	0.19422	2.66245e-43	0.196719
MYO1D	-0.194175	2.78521e-43	-0.196672
RGS10	0.19412	2.94327e-43	0.196615
SLC12A2	-0.193956	3.4699e-43	-0.196445
KCNQ4	0.193932	3.55593e-43	0.196419
CCNA2	-0.193854	3.8442e-43	-0.196338
RASSF3	0.19376	4.22385e-43	0.196241
SPIN4	-0.193722	4.38611e-43	-0.196202
SMOC2	0.193704	4.46707e-43	0.196183
NKX2-3	0.193692	4.52046e-43	0.19617
IL2RG	-0.193664	4.65043e-43	-0.196141
ABCG1	-0.193664	4.65147e-43	-0.196141
TNFRSF10D	-0.193661	4.66393e-43	-0.196138
WASF2	0.193628	4.81854e-43	0.196104
TMEM14A	-0.193531	5.31409e-43	-0.196002
HNRNPUL1	0.193493	5.51887e-43	0.195963
ETNK1	-0.193468	5.65594e-43	-0.195938
SCAMP3	-0.193276	6.8529e-43	-0.195738
CAB39L	0.193246	7.06009e-43	0.195707
FOSL1	-0.193189	7.47911e-43	-0.195647
PAFAH1B3	-0.19317	7.61857e-43	-0.195628
TTLL7	0.193058	8.52133e-43	0.195512
TEX9	-0.193026	8.80176e-43	-0.195478
SLC29A1	0.192993	9.08771e-43	0.195445
FGL2	0.192948	9.51316e-43	0.195397
SPC25	-0.192824	1.07643e-42	-0.195268
PRELID3B	-0.192801	1.10105e-42	-0.195245
DPP6	0.192711	1.20481e-42	0.195151
MTURN	0.192631	1.30398e-42	0.195068
MARK2	-0.192575	1.37941e-42	-0.19501
NLGN2	0.192546	1.41937e-42	0.19498
ANLN	-0.192507	1.47553e-42	-0.194939
FBLN1	0.192494	1.49532e-42	0.194925
CYP21A2	0.19247	1.53087e-42	0.194901
GJB1	-0.192397	1.64571e-42	-0.194825
YIF1A	-0.192334	1.75183e-42	-0.19476
CNTN1	0.192328	1.76308e-42	0.194753
MLKL	-0.192299	1.81437e-42	-0.194723
ZIC5	-0.192282	1.84572e-42	-0.194706
POLH	-0.192076	2.2648e-42	-0.194492
COX6B1	-0.192072	2.27356e-42	-0.194488
STT3B	-0.191988	2.47184e-42	-0.1944
ST6GALNAC6	0.191803	2.96729e-42	0.194209
APAF1	-0.191715	3.23924e-42	-0.194117
C1GALT1C1	-0.19169	3.32027e-42	-0.194091
STARD4	-0.19169	3.32165e-42	-0.194091
UHMK1	-0.191635	3.50604e-42	-0.194034
POLB	-0.191532	3.88083e-42	-0.193927
ECE1	-0.191473	4.11759e-42	-0.193865
TLDC2	-0.191458	4.17715e-42	-0.19385
TRIM5	-0.191434	4.27941e-42	-0.193825
LPGAT1	-0.191373	4.54315e-42	-0.193762
RBCK1	-0.191293	4.91674e-42	-0.193679
MYO1A	-0.191243	5.16559e-42	-0.193627
MKX	0.19121	5.33648e-42	0.193593
COX7A2	-0.19119	5.44313e-42	-0.193572
PIM1	0.191164	5.58389e-42	0.193545
NCBP2	-0.191099	5.95532e-42	-0.193478
CLCN4	-0.19107	6.13002e-42	-0.193447
KIF1C	0.191056	6.21393e-42	0.193433
SLC7A1	-0.191045	6.28169e-42	-0.193422
PPA1	-0.190986	6.65788e-42	-0.19336
IQANK1	-0.190936	6.99863e-42	-0.193308
ARHGAP32	-0.19088	7.3917e-42	-0.19325
LBH	0.190759	8.32477e-42	0.193125
PDCD4	0.190736	8.5198e-42	0.193101
TMBIM6	-0.190699	8.83248e-42	-0.193063
GRB7	-0.190676	9.03523e-42	-0.193039
MAP3K3	0.190671	9.08546e-42	0.193033
SDC2	0.190666	9.1308e-42	0.193028
CCNI2	-0.190663	9.15104e-42	-0.193026
SPAG5	-0.190555	1.01824e-41	-0.192913
ZWINT	-0.190491	1.08487e-41	-0.192846
YIPF3	-0.190482	1.09413e-41	-0.192837
ALOX5	-0.190354	1.24058e-41	-0.192705
PHGDH	-0.190306	1.3006e-41	-0.192655
CHDH	-0.190299	1.3099e-41	-0.192647
RNF112	0.190286	1.32588e-41	0.192634
SERTAD1	-0.190278	1.3368e-41	-0.192626
AP1M2	-0.190215	1.42198e-41	-0.192561
BSG	-0.1902	1.44369e-41	-0.192545
PADI1	-0.190141	1.52909e-41	-0.192484
TPBG	-0.190053	1.6668e-41	-0.192393
BIK	-0.189971	1.80704e-41	-0.192307
C4BPB	-0.189956	1.83345e-41	-0.192292
NEK7	0.189947	1.85087e-41	0.192282
HDAC7	0.189937	1.8685e-41	0.192272
AEN	-0.189935	1.8721e-41	-0.19227
PTGES	-0.189922	1.89639e-41	-0.192256
SLC9A9	0.189775	2.18986e-41	0.192104
VEZF1	0.189714	2.32499e-41	0.192041
CRMP1	0.189695	2.36885e-41	0.192021
HOXB13	-0.189622	2.54502e-41	-0.191945
LARGE2	-0.189616	2.55893e-41	-0.191939
TRPM4	-0.189611	2.57213e-41	-0.191934
PDZD4	0.189525	2.79694e-41	0.191845
MAPK6	-0.189503	2.85921e-41	-0.191821
EIF2AK3	-0.189428	3.0754e-41	-0.191744
PIK3C2B	-0.189324	3.40402e-41	-0.191636
CREB5	-0.18928	3.55393e-41	-0.191591
GRTP1	-0.189183	3.90697e-41	-0.19149
PKMYT1	-0.189098	4.24494e-41	-0.191402
SGCE	0.18906	4.40902e-41	0.191362
ZDHHC3	-0.189035	4.51807e-41	-0.191336
LITAF	-0.188979	4.7695e-41	-0.191278
PRKCA	0.188729	6.08708e-41	0.191019
ATP6V1D	-0.188726	6.10179e-41	-0.191016
RAET1L	-0.188712	6.18854e-41	-0.191001
KIF13B	-0.188631	6.69594e-41	-0.190917
TSPAN6	-0.188614	6.80934e-41	-0.190899
MTFP1	-0.188545	7.28035e-41	-0.190828
MANSC1	-0.188525	7.42198e-41	-0.190808
TOR1AIP2	-0.188405	8.34227e-41	-0.190683
SAMD12	-0.188402	8.36858e-41	-0.19068
EIF4E2	-0.188367	8.65899e-41	-0.190643
ANKS4B	-0.18836	8.71896e-41	-0.190636
GALNT17	0.188335	8.92615e-41	0.190611
HYOU1	-0.188314	9.11136e-41	-0.190589
NEBL	-0.188307	9.17529e-41	-0.190581
HMGA2	-0.18821	1.00784e-40	-0.190481
PFKM	0.188173	1.04482e-40	0.190443
CCNK	-0.188136	1.08321e-40	-0.190404
WASF3	0.188115	1.10528e-40	0.190383
SLC25A22	-0.188038	1.19125e-40	-0.190303
COL8A2	0.18801	1.22459e-40	0.190273
HSPA1A	0.18788	1.3885e-40	0.190139
GUSB	-0.187751	1.574e-40	-0.190005
CENPM	-0.187712	1.63371e-40	-0.189965
BTBD3	-0.187673	1.69758e-40	-0.189924
PTPRS	0.187664	1.71211e-40	0.189915
FMO5	-0.187649	1.73702e-40	-0.189899
BIRC5	-0.187626	1.7771e-40	-0.189875
AK1	-0.187518	1.97185e-40	-0.189764
TCF4	0.187498	2.01007e-40	0.189743
ATP1A1	-0.187483	2.03945e-40	-0.189727
UBD	-0.187479	2.04744e-40	-0.189723
UBE2T	-0.187366	2.28462e-40	-0.189606
PRTG	0.187306	2.42162e-40	0.189543
ACAA1	-0.187143	2.8329e-40	-0.189375
DNAJC22	-0.187125	2.88293e-40	-0.189356
ACACB	0.187106	2.93604e-40	0.189337
RNF43	-0.187098	2.95901e-40	-0.189328
OSBPL10	-0.18708	3.01115e-40	-0.18931
ZNF362	0.187029	3.16347e-40	0.189257
ATXN1	0.186949	3.41661e-40	0.189174
NSF	-0.186927	3.49146e-40	-0.189151
ABHD3	-0.18686	3.72425e-40	-0.189081
TAP2	-0.186769	4.0655e-40	-0.188987
HACD4	0.186594	4.81043e-40	0.188806
TMEM263	-0.186475	5.39232e-40	-0.188683
MOB2	0.186448	5.53443e-40	0.188655
GRAMD2A	-0.186379	5.91274e-40	-0.188584
CEBPG	-0.186338	6.15396e-40	-0.188541
NFASC	0.186333	6.18164e-40	0.188536
G3BP2	-0.186321	6.25236e-40	-0.188523
ARFGAP3	-0.186314	6.29745e-40	-0.188516
COA6	-0.186294	6.41854e-40	-0.188495
SCP2	-0.186011	8.42257e-40	-0.188202
LGALS8	-0.185977	8.69741e-40	-0.188167
FADS2	0.185971	8.74959e-40	0.188161
AMPD2	-0.185869	9.64749e-40	-0.188055
GAS1	0.185869	9.65308e-40	0.188055
ACY3	-0.185824	1.00786e-39	-0.188008
TNFSF13	-0.185802	1.02913e-39	-0.187985
SCAMP2	-0.185778	1.05267e-39	-0.187961
CCN2	0.185751	1.08038e-39	0.187933
PKN3	-0.185726	1.10679e-39	-0.187907
NDUFA1	-0.185721	1.11221e-39	-0.187902
SLC35F2	-0.185697	1.13765e-39	-0.187877
STXBP1	-0.185691	1.14496e-39	-0.18787
CELSR1	-0.185656	1.18375e-39	-0.187834
PATL1	-0.185518	1.35123e-39	-0.187691
C9orf152	-0.185508	1.36329e-39	-0.187681
EPS8	-0.185495	1.38076e-39	-0.187667
KCTD5	-0.185479	1.40216e-39	-0.187651
PHC3	0.185437	1.45868e-39	0.187608
H3F3A	-0.185364	1.56521e-39	-0.187532
EGR1	0.185341	1.59995e-39	0.187508
GOT1	-0.185274	1.70463e-39	-0.187439
LOXL4	0.185254	1.73783e-39	0.187418
STIL	-0.185214	1.80565e-39	-0.187377
ZNF532	0.185199	1.83124e-39	0.187361
TRABD	-0.185194	1.84138e-39	-0.187355
KIFC2	-0.18518	1.86543e-39	-0.187341
MMP14	-0.185148	1.92309e-39	-0.187308
CSF3R	-0.185127	1.96305e-39	-0.187286
MKI67	-0.185053	2.10537e-39	-0.18721
NDRG1	-0.184956	2.31037e-39	-0.187109
TMX4	0.184887	2.46745e-39	0.187038
SSPN	0.184835	2.59138e-39	0.186985
JMY	0.184802	2.67627e-39	0.18695
C1orf131	-0.184778	2.73582e-39	-0.186926
PADI2	-0.184719	2.89453e-39	-0.186864
CTNNBIP1	-0.184699	2.95207e-39	-0.186843
KIAA0319L	-0.184674	3.02337e-39	-0.186817
CHSY1	-0.184522	3.49135e-39	-0.18666
LRATD2	-0.184504	3.55105e-39	-0.186642
DTX4	-0.184328	4.19878e-39	-0.186459
AVPI1	-0.184299	4.31704e-39	-0.186429
ARMC9	0.184278	4.40247e-39	0.186408
EPSTI1	-0.184125	5.09169e-39	-0.186249
RHBDF1	-0.184118	5.12462e-39	-0.186242
STK39	-0.184062	5.40492e-39	-0.186184
HSPG2	0.184013	5.6618e-39	0.186133
FAM135A	-0.183986	5.81012e-39	-0.186105
OSBPL3	-0.183946	6.0358e-39	-0.186064
TMEM63A	-0.183885	6.39198e-39	-0.186001
APRT	-0.183784	7.03693e-39	-0.185896
SPON2	-0.183748	7.28178e-39	-0.185859
NEK9	0.183725	7.44263e-39	0.185835
SLC12A8	-0.183665	7.87333e-39	-0.185773
CMTR2	-0.183661	7.90174e-39	-0.185769
TSPYL2	0.183634	8.10687e-39	0.185741
ZACN	0.183622	8.19981e-39	0.185729
EXO1	-0.183587	8.47877e-39	-0.185692
HLF	0.183557	8.72134e-39	0.185661
TCEAL3	0.18355	8.78176e-39	0.185654
SMARCA2	0.183321	1.09052e-38	0.185417
PLEKHG5	-0.183292	1.12053e-38	-0.185387
REG1B	-0.183246	1.17048e-38	-0.185339
SLC25A37	-0.183235	1.182e-38	-0.185328
PGAP2	-0.183221	1.19794e-38	-0.185314
SQOR	-0.183169	1.25858e-38	-0.18526
GMPPB	-0.18316	1.26858e-38	-0.185251
CTHRC1	-0.183095	1.3494e-38	-0.185183
APBB1	0.183088	1.35811e-38	0.185176
SRD5A3	-0.182949	1.54825e-38	-0.185032
PARP12	-0.182886	1.64276e-38	-0.184967
PRKD1	0.182881	1.65081e-38	0.184962
FAM83B	-0.182868	1.67156e-38	-0.184948
SMYD2	-0.182826	1.73848e-38	-0.184905
ADGRF1	-0.182803	1.7772e-38	-0.184881
CNOT11	-0.1828	1.78213e-38	-0.184878
NCLN	-0.18279	1.79917e-38	-0.184867
HSPA13	-0.182749	1.87051e-38	-0.184825
SEMA4B	-0.182716	1.92928e-38	-0.184791
AQP3	-0.18269	1.97635e-38	-0.184764
PCNA	-0.182674	2.00658e-38	-0.184748
SYPL2	0.182627	2.09616e-38	0.1847
CSDC2	0.182523	2.31314e-38	0.184591
SPICE1	-0.182492	2.38121e-38	-0.184559
CCDC107	0.182329	2.77518e-38	0.184391
ZNF385B	0.182296	2.86149e-38	0.184357
SLC25A27	0.182241	3.01387e-38	0.1843
PRIMA1	0.182229	3.04734e-38	0.184288
SYK	-0.182132	3.33939e-38	-0.184187
RBM6	0.182092	3.46635e-38	0.184146
DAPP1	-0.182056	3.58461e-38	-0.184109
TRIO	0.182002	3.77178e-38	0.184052
PLPP4	-0.181962	3.91538e-38	-0.184011
MAP2K2	-0.181948	3.96786e-38	-0.183997
PLEKHA4	0.18178	4.64374e-38	0.183823
HMGN1	-0.181773	4.67506e-38	-0.183815
TRAF5	0.181751	4.77237e-38	0.183793
NGEF	-0.18166	5.19444e-38	-0.183699
SYNE2	0.181623	5.38059e-38	0.18366
NTPCR	-0.181617	5.40686e-38	-0.183655
ANKRD18A	-0.181607	5.46159e-38	-0.183644
OSBPL2	-0.18151	5.9798e-38	-0.183543
OPLAH	-0.181462	6.25234e-38	-0.183494
TNFRSF11B	-0.181458	6.27601e-38	-0.18349
TEAD2	0.181407	6.57898e-38	0.183438
MGAT2	-0.181398	6.63563e-38	-0.183428
GNB4	0.181384	6.72737e-38	0.183413
TIMM17A	-0.181245	7.65297e-38	-0.18327
DDX6	0.181104	8.73602e-38	0.183123
MCM4	-0.181085	8.89108e-38	-0.183104
SLC4A4	-0.180785	1.17534e-37	-0.182794
PCM1	0.180606	1.38895e-37	0.182609
COG1	-0.180542	1.47318e-37	-0.182543
ROR2	0.180535	1.48379e-37	0.182535
PYGL	0.180432	1.63185e-37	0.182429
UBE2C	-0.180412	1.66299e-37	-0.182408
PHKG1	0.1804	1.68116e-37	0.182396
DAB2	0.180382	1.70993e-37	0.182377
MAP2K1	-0.180284	1.87194e-37	-0.182277
IDH1	-0.180275	1.88776e-37	-0.182267
RDH13	-0.180238	1.95488e-37	-0.182228
C11orf96	0.180177	2.06733e-37	0.182166
GADD45B	0.180069	2.28601e-37	0.182054
GOLT1A	-0.180037	2.35386e-37	-0.182021
FOXJ1	-0.180016	2.40062e-37	-0.181999
CYS1	0.179991	2.45619e-37	0.181974
ELOVL1	-0.179964	2.5198e-37	-0.181945
GIMAP7	0.179846	2.80934e-37	0.181824
CRYBG2	-0.179597	3.53854e-37	-0.181566
RALGAPA2	-0.179587	3.57001e-37	-0.181556
LAMP3	-0.179514	3.81906e-37	-0.181481
JPH1	-0.179427	4.13954e-37	-0.181391
MAPK15	-0.179387	4.29431e-37	-0.18135
RTP4	-0.179312	4.60415e-37	-0.181272
MTX1	-0.179248	4.88473e-37	-0.181205
UCHL3	-0.17915	5.34511e-37	-0.181104
RYR3	0.179149	5.35127e-37	0.181103
NUP62CL	-0.179125	5.47259e-37	-0.181078
CAPN1	-0.179094	5.6309e-37	-0.181046
IHH	-0.179073	5.74082e-37	-0.181024
FCGRT	0.179056	5.83195e-37	0.181007
TSPOAP1	0.179015	6.05427e-37	0.180965
GSTZ1	-0.179011	6.07677e-37	-0.180961
PI4K2B	-0.178963	6.35343e-37	-0.180911
LEO1	-0.178915	6.63899e-37	-0.180861
ZNF117	-0.178884	6.83112e-37	-0.180829
CBX3	-0.178878	6.86967e-37	-0.180823
DIAPH1	-0.178721	7.9326e-37	-0.180661
NUDT15	-0.178719	7.95099e-37	-0.180659
BIN3	-0.178697	8.10888e-37	-0.180637
CCL3	-0.17868	8.23969e-37	-0.180619
BUD31	-0.178671	8.31094e-37	-0.180609
KIAA1211	-0.178642	8.534e-37	-0.180579
GMPPA	-0.178562	9.18129e-37	-0.180497
FKBP11	-0.178448	1.01985e-36	-0.180379
KIAA1257	-0.178408	1.05762e-36	-0.180338
B9D1	-0.178405	1.06042e-36	-0.180335
DQX1	-0.178394	1.07123e-36	-0.180324
YWHAG	-0.178331	1.13544e-36	-0.180258
TMEM30A	-0.178317	1.14962e-36	-0.180244
MFSD9	-0.178314	1.15346e-36	-0.18024
ADAM12	-0.178286	1.18304e-36	-0.180212
KLHL24	0.178251	1.22183e-36	0.180176
HADH	0.178243	1.23089e-36	0.180167
PRXL2A	-0.178068	1.44539e-36	-0.179986
MAGED2	-0.178	1.53777e-36	-0.179916
MZT1	-0.177888	1.70332e-36	-0.179801
FBXL6	-0.177848	1.76678e-36	-0.17976
WNK2	0.177845	1.77187e-36	0.179757
STX6	-0.177826	1.80348e-36	-0.179737
TMEM41A	-0.177775	1.88989e-36	-0.179684
TNIP1	-0.1777	2.02274e-36	-0.179607
SETD1B	0.177633	2.1507e-36	0.179538
FAM81A	-0.177557	2.30481e-36	-0.179459
SLC9A1	-0.177557	2.30531e-36	-0.179459
LNX2	-0.177503	2.42221e-36	-0.179403
EI24	-0.177498	2.43394e-36	-0.179398
KLF16	-0.177468	2.50153e-36	-0.179367
DAPK1	0.177413	2.62897e-36	0.179311
DOT1L	-0.177379	2.71204e-36	-0.179275
PRDM2	0.177325	2.85017e-36	0.179219
ZNHIT1	-0.177311	2.88482e-36	-0.179205
MLLT1	0.177212	3.15907e-36	0.179103
TMEM147	-0.177057	3.63693e-36	-0.178943
CPT2	-0.176991	3.86275e-36	-0.178875
MFSD10	-0.17697	3.93567e-36	-0.178853
GTF2B	-0.176936	4.06179e-36	-0.178818
MND1	-0.176853	4.38018e-36	-0.178732
CTBP2	-0.176839	4.43545e-36	-0.178718
AACS	-0.176737	4.86608e-36	-0.178613
PLPP3	0.176719	4.94746e-36	0.178594
NOMO1	-0.176702	5.02464e-36	-0.178576
ANTXR2	0.176645	5.29163e-36	0.178517
DAD1	-0.17663	5.36295e-36	-0.178502
ABI3BP	0.176603	5.49762e-36	0.178474
CERS4	0.176579	5.61755e-36	0.178449
NDUFAB1	-0.176554	5.74756e-36	-0.178423
CENPF	-0.176452	6.30627e-36	-0.178318
CUL1	0.176434	6.40762e-36	0.1783
CKS1B	-0.176409	6.55302e-36	-0.178274
CCNB1	-0.176367	6.80747e-36	-0.178231
RASAL1	-0.176304	7.21261e-36	-0.178165
ZNF69	-0.17628	7.37024e-36	-0.17814
PLK1	-0.176243	7.62192e-36	-0.178102
EIF4EBP2	0.176229	7.72012e-36	0.178088
RTKN	-0.176145	8.33048e-36	-0.178001
GNAI3	-0.176116	8.54961e-36	-0.177971
C17orf58	-0.176106	8.62645e-36	-0.177961
SRSF9	-0.176101	8.66671e-36	-0.177956
SRP9	-0.175971	9.74938e-36	-0.177822
ZNF503	0.175948	9.95433e-36	0.177798
UQCC3	-0.175927	1.01453e-35	-0.177776
SPTBN5	-0.175925	1.01614e-35	-0.177774
RAB1A	-0.175861	1.07662e-35	-0.177708
REEP6	-0.175841	1.09588e-35	-0.177688
CREB3	-0.175796	1.14212e-35	-0.177641
GPI	-0.175667	1.28271e-35	-0.177508
SPIN1	0.17566	1.29164e-35	0.1775
NOXO1	-0.175618	1.3408e-35	-0.177458
ISG20L2	-0.175615	1.3448e-35	-0.177454
DENND2D	-0.175607	1.35422e-35	-0.177446
RTL8C	0.175572	1.39767e-35	0.17741
FHDC1	-0.17556	1.41371e-35	-0.177397
AUTS2	0.17555	1.42605e-35	0.177387
CRYBG1	-0.175527	1.45624e-35	-0.177363
PITPNM3	-0.175507	1.48267e-35	-0.177343
C6orf141	-0.17547	1.53281e-35	-0.177305
TMCC3	-0.175468	1.53503e-35	-0.177303
ID2	-0.175434	1.58293e-35	-0.177268
TP73	-0.17535	1.70759e-35	-0.177181
CTSA	-0.175321	1.75251e-35	-0.177151
ATP11A	-0.175303	1.78164e-35	-0.177133
NCALD	0.175285	1.81114e-35	0.177114
SHFL	-0.175273	1.83091e-35	-0.177101
ALDOC	-0.175218	1.92289e-35	-0.177045
NEURL1B	0.17519	1.97272e-35	0.177016
BLACAT1	-0.175118	2.10541e-35	-0.176941
TRIM9	0.175003	2.33351e-35	0.176823
CTSS	-0.174946	2.45674e-35	-0.176764
TNRC6B	0.174798	2.80613e-35	0.176612
ACLY	-0.174657	3.18384e-35	-0.176467
ZNF195	-0.174629	3.2657e-35	-0.176438
MYO10	-0.174627	3.27109e-35	-0.176436
BPIFB1	-0.174591	3.3794e-35	-0.176398
ENTPD8	-0.174525	3.58567e-35	-0.17633
EIF2AK1	-0.174496	3.6798e-35	-0.1763
SHMT2	-0.174442	3.86385e-35	-0.176244
CDC42EP2	-0.174387	4.05663e-35	-0.176188
MCL1	-0.174358	4.16394e-35	-0.176158
PECR	-0.174334	4.25465e-35	-0.176133
VIPR2	0.174228	4.67855e-35	0.176024
CDT1	-0.174212	4.74479e-35	-0.176008
UBA6	-0.174182	4.87586e-35	-0.175976
TOR1AIP1	0.174182	4.87767e-35	0.175976
TMEM8A	-0.174151	5.01108e-35	-0.175945
CTSO	0.174114	5.18072e-35	0.175906
EFNA2	-0.174059	5.4443e-35	-0.175849
SOCS3	0.173919	6.16893e-35	0.175705
HSBP1	-0.173824	6.71391e-35	-0.175607
SDF2L1	-0.173734	7.2767e-35	-0.175514
CNPY2	-0.173703	7.48288e-35	-0.175482
ERG28	-0.173678	7.64733e-35	-0.175457
LIFR	0.173619	8.06391e-35	0.175396
HSPB2	0.173618	8.06824e-35	0.175395
NUDT5	-0.173592	8.25663e-35	-0.175368
AMOTL2	0.17345	9.3777e-35	0.175221
METTL7B	-0.173443	9.43452e-35	-0.175214
CDC37	-0.173436	9.49276e-35	-0.175207
RASSF8	0.173307	1.0649e-34	0.175074
PFKFB4	-0.173277	1.09394e-34	-0.175043
SFT2D1	-0.173215	1.15551e-34	-0.174979
ACADVL	-0.173208	1.16307e-34	-0.174972
GATAD2A	-0.173033	1.35857e-34	-0.174792
SRGAP1	-0.173004	1.39468e-34	-0.174761
PDX1	-0.172992	1.40947e-34	-0.174749
SLC25A24	-0.172982	1.42208e-34	-0.174739
PDGFRB	0.17297	1.43707e-34	0.174727
TMC6	-0.172942	1.47254e-34	-0.174698
PLEKHM1	-0.172938	1.47859e-34	-0.174693
ZFYVE28	-0.172922	1.49901e-34	-0.174678
CMAS	-0.172905	1.5227e-34	-0.174659
LRP10	-0.172881	1.55527e-34	-0.174635
GPX4	0.172851	1.59704e-34	0.174604
HACD2	-0.172842	1.61055e-34	-0.174594
TGIF1	-0.172722	1.79031e-34	-0.174471
ELL3	-0.172644	1.91926e-34	-0.174391
CMTM8	-0.172525	2.1322e-34	-0.174268
ARHGAP10	0.172401	2.37955e-34	0.17414
JAM2	0.172329	2.53686e-34	0.174066
LETM2	-0.172293	2.61836e-34	-0.174029
SEMG1	-0.172268	2.67752e-34	-0.174003
TUBG1	-0.17224	2.74525e-34	-0.173974
EIPR1	-0.172194	2.85758e-34	-0.173927
ARL4A	-0.172192	2.86412e-34	-0.173925
FANCA	-0.172109	3.08283e-34	-0.173839
PCNX1	0.17208	3.16115e-34	0.17381
TFDP1	-0.172064	3.20776e-34	-0.173792
FAM189A2	0.17203	3.30401e-34	0.173758
CYP2U1	0.172016	3.34491e-34	0.173744
FAM174C	-0.172011	3.36182e-34	-0.173738
MMD	-0.172009	3.36585e-34	-0.173736
SEMA3C	0.172	3.39261e-34	0.173727
NEURL1	0.171983	3.44452e-34	0.173709
SNX10	-0.171964	3.50327e-34	-0.17369
PGK1	-0.171876	3.7868e-34	-0.173599
TRPC4	0.171865	3.82133e-34	0.173588
SETD7	0.171833	3.93369e-34	0.173554
DNAJC25	-0.171803	4.03733e-34	-0.173524
CDKN1C	0.171658	4.58739e-34	0.173375
ARMCX2	0.171647	4.63174e-34	0.173364
DPF3	-0.171645	4.64115e-34	-0.173361
GPRC5C	-0.171594	4.85681e-34	-0.173308
SYNE1	0.171581	4.91002e-34	0.173295
HKDC1	-0.171542	5.08187e-34	-0.173255
ZDHHC16	-0.171508	5.23483e-34	-0.17322
GNL3	-0.171472	5.40376e-34	-0.173183
PPP2R3A	0.171429	5.6137e-34	0.173139
OAF	-0.171382	5.84906e-34	-0.173091
SELENOI	-0.171374	5.89107e-34	-0.173082
PSMD14	-0.171367	5.92939e-34	-0.173075
SLC52A3	-0.171293	6.33003e-34	-0.172998
PER3	0.171287	6.36256e-34	0.172992
PPARD	-0.171254	6.54546e-34	-0.172959
ITGB8	-0.171133	7.28311e-34	-0.172834
MARCH3	-0.171102	7.48185e-34	-0.172802
ATG16L2	-0.171098	7.5107e-34	-0.172798
IQSEC1	0.171067	7.71568e-34	0.172766
MGAM2	-0.171053	7.81439e-34	-0.172751
GOLGA5	-0.171037	7.92129e-34	-0.172735
IGFL3	-0.171027	7.99377e-34	-0.172724
PLPP5	-0.171018	8.05685e-34	-0.172715
TRIAP1	-0.171	8.1848e-34	-0.172697
E2F7	-0.170877	9.12223e-34	-0.172569
POFUT2	-0.170863	9.23156e-34	-0.172555
PICK1	-0.170849	9.3448e-34	-0.172541
CADM4	0.170807	9.69797e-34	0.172498
SLC35A2	-0.170751	1.01879e-33	-0.17244
MLX	-0.170709	1.05673e-33	-0.172397
SLC44A5	-0.170694	1.07092e-33	-0.172381
TNFSF15	-0.1706	1.16241e-33	-0.172285
CTXN1	-0.17059	1.17268e-33	-0.172274
PSMB8	-0.170582	1.18117e-33	-0.172266
NDUFB5	-0.170545	1.22005e-33	-0.172228
APMAP	-0.170497	1.27266e-33	-0.172178
INTS7	-0.17046	1.31427e-33	-0.17214
TMEM238L	-0.170416	1.36511e-33	-0.172095
KLHL42	0.170409	1.37348e-33	0.172088
MEX3D	-0.170352	1.44382e-33	-0.172029
CXorf38	-0.170337	1.4633e-33	-0.172014
PPIF	-0.170313	1.49479e-33	-0.171989
MMP9	-0.170291	1.52293e-33	-0.171967
GALNT4	-0.170272	1.54817e-33	-0.171947
GPR108	-0.170126	1.75927e-33	-0.171797
RNF38	0.170092	1.81324e-33	0.171761
PPP1R13L	-0.170075	1.83895e-33	-0.171744
PSD4	-0.169942	2.06507e-33	-0.171607
MAPK3	-0.169897	2.14822e-33	-0.171561
SEC14L2	-0.16987	2.20026e-33	-0.171533
HTRA1	0.169823	2.29084e-33	0.171485
AKR1A1	-0.169804	2.33094e-33	-0.171464
C1orf43	-0.16974	2.4641e-33	-0.171399
MAP1LC3B	-0.169685	2.58399e-33	-0.171343
ATRX	0.169666	2.62774e-33	0.171323
OVOL2	-0.169554	2.89554e-33	-0.171208
MFSD3	-0.169505	3.02297e-33	-0.171157
CNNM4	-0.169453	3.16236e-33	-0.171104
GTPBP2	-0.169369	3.40269e-33	-0.171017
NOP10	-0.169335	3.50444e-33	-0.170982
NSDHL	-0.169328	3.52428e-33	-0.170975
RAB5B	0.169326	3.53269e-33	0.170972
CBX4	-0.169304	3.59865e-33	-0.170951
GNA15	-0.169303	3.6025e-33	-0.170949
EGFR	-0.169283	3.66534e-33	-0.170929
MIER2	-0.16921	3.90685e-33	-0.170853
SULT1C2	-0.169207	3.91533e-33	-0.170851
HELLS	-0.169188	3.98307e-33	-0.17083
MPDU1	-0.169142	4.14283e-33	-0.170784
INSIG2	-0.169101	4.29215e-33	-0.170742
DNAJB1	-0.169023	4.59343e-33	-0.170661
ATP2C1	-0.168996	4.70334e-33	-0.170633
TM7SF3	-0.16897	4.81191e-33	-0.170606
ATG4D	-0.168907	5.08212e-33	-0.170541
SLC2A13	-0.168902	5.1022e-33	-0.170536
PPP1R3C	0.168875	5.22425e-33	0.170508
TICAM1	-0.168831	5.42753e-33	-0.170463
YWHAE	-0.168742	5.86177e-33	-0.170371
TXNL4A	-0.168668	6.24905e-33	-0.170295
RETREG1	-0.168643	6.3852e-33	-0.17027
HELZ2	-0.168629	6.4642e-33	-0.170255
VPS13C	0.16861	6.57149e-33	0.170235
BVES	0.168606	6.59285e-33	0.170232
DIP2C	0.168601	6.6239e-33	0.170226
PPP4R3B	0.168599	6.63185e-33	0.170225
ARSD	-0.168579	6.7468e-33	-0.170204
RHBDD2	-0.168553	6.90076e-33	-0.170177
ZNF561	-0.16854	6.97805e-33	-0.170164
FAM111A	-0.168484	7.32393e-33	-0.170106
TMEM170A	-0.168468	7.42751e-33	-0.17009
PLEKHO2	0.168468	7.43038e-33	0.170089
HSF4	-0.16846	7.47792e-33	-0.170082
ELK1	-0.168376	8.04041e-33	-0.169995
RFK	-0.168318	8.45397e-33	-0.169936
MGAT4B	-0.168293	8.64405e-33	-0.169909
PDK1	-0.168195	9.4008e-33	-0.169809
CENPU	-0.167968	1.14343e-32	-0.169575
TRIM25	-0.167959	1.15236e-32	-0.169566
EVC	0.167951	1.16099e-32	0.169557
DDX1	0.167915	1.19707e-32	0.16952
NBN	0.167842	1.27464e-32	0.169445
MORC4	-0.167837	1.27978e-32	-0.169441
NEO1	0.167776	1.34968e-32	0.169377
PCTP	-0.167756	1.37221e-32	-0.169357
RCOR1	-0.167718	1.41862e-32	-0.169318
PC	-0.167704	1.43588e-32	-0.169303
KIAA0895	-0.16759	1.58374e-32	-0.169186
RAB11A	-0.167523	1.67662e-32	-0.169118
CYB5A	-0.16752	1.68176e-32	-0.169114
LRRC8B	-0.167504	1.7055e-32	-0.169097
NHSL2	0.167396	1.87071e-32	0.168986
POMP	-0.167301	2.03027e-32	-0.168888
TKT	-0.167283	2.06138e-32	-0.16887
AHCYL2	-0.167265	2.093e-32	-0.168852
KLHL35	-0.167215	2.18581e-32	-0.1688
RAB7B	-0.167156	2.29823e-32	-0.16874
CDC6	-0.167115	2.38004e-32	-0.168698
BEX3	-0.167068	2.47911e-32	-0.168649
TACC2	0.167065	2.48417e-32	0.168646
GCAT	-0.166922	2.80752e-32	-0.168499
GTSE1	-0.166901	2.85912e-32	-0.168477
PPBP	-0.166852	2.98186e-32	-0.168427
GMNN	-0.16677	3.19854e-32	-0.168342
PLA2G5	0.166604	3.68576e-32	0.168172
FBXO22	-0.166604	3.68604e-32	-0.168172
ZNF593	-0.166598	3.7057e-32	-0.168165
PTPN18	-0.166584	3.74947e-32	-0.168151
TPMT	-0.166581	3.75942e-32	-0.168148
FAM214B	-0.166573	3.78552e-32	-0.16814
KRT16	-0.16654	3.89402e-32	-0.168106
CNKSR3	0.166511	3.99106e-32	0.168076
ACP1	-0.166442	4.2315e-32	-0.168005
CPOX	-0.166425	4.29508e-32	-0.167987
HYAL1	-0.166405	4.36773e-32	-0.167967
SCEL	-0.166403	4.37569e-32	-0.167965
PCSK7	-0.166401	4.38236e-32	-0.167963
HNF1A	-0.166382	4.45393e-32	-0.167944
RBL2	0.166331	4.65515e-32	0.16789
FER1L6	-0.16627	4.89993e-32	-0.167829
PLEKHJ1	-0.166246	5.00389e-32	-0.167803
PPP1R13B	-0.166172	5.32735e-32	-0.167728
TMEM61	-0.166102	5.65411e-32	-0.167656
CTNND1	-0.166088	5.72282e-32	-0.167641
C1orf21	-0.166075	5.78762e-32	-0.167628
SPATA33	-0.165985	6.24703e-32	-0.167535
CXCL5	-0.165981	6.27173e-32	-0.167531
UBXN1	0.165978	6.28391e-32	0.167528
FRMD6	0.1659	6.71848e-32	0.167447
SLC31A1	-0.165861	6.94153e-32	-0.167408
ADGRG7	-0.165832	7.11697e-32	-0.167378
KIAA1549L	-0.165786	7.39943e-32	-0.167331
SIRT6	-0.165775	7.47036e-32	-0.167319
CDO1	0.165745	7.66136e-32	0.167289
WIPI1	-0.165651	8.29927e-32	-0.167192
ADD3	-0.165635	8.41221e-32	-0.167175
LPAR2	-0.165504	9.40548e-32	-0.16704
PRC1	-0.165486	9.54535e-32	-0.167022
SOX5	0.165435	9.97084e-32	0.166969
C5orf15	-0.165391	1.03465e-31	-0.166925
TOMM34	-0.165273	1.14396e-31	-0.166803
TOR2A	-0.165269	1.14759e-31	-0.166799
PAX9	-0.165246	1.17054e-31	-0.166775
GNS	-0.165238	1.17823e-31	-0.166767
HGD	-0.165215	1.20101e-31	-0.166744
DCTN1	0.165202	1.21428e-31	0.16673
ECRG4	0.16515	1.26958e-31	0.166676
CFD	-0.165145	1.27497e-31	-0.166671
TLE5	0.165126	1.29568e-31	0.166652
PPP1R14B	-0.165096	1.32867e-31	-0.166621
CD68	-0.164966	1.48303e-31	-0.166487
STRIP2	-0.164943	1.51221e-31	-0.166464
ANXA1	-0.164899	1.57018e-31	-0.166418
GLYCTK	-0.164898	1.57092e-31	-0.166417
APOBEC3A	-0.16478	1.73498e-31	-0.166297
TNNI3	-0.164677	1.89391e-31	-0.16619
ATF7IP	0.16467	1.90423e-31	0.166183
B4GALT5	0.164633	1.96557e-31	0.166145
ARCN1	-0.164631	1.96875e-31	-0.166143
CBR1	-0.164606	2.01103e-31	-0.166117
TMEM123	0.164592	2.03448e-31	0.166103
LY6D	-0.164503	2.19341e-31	-0.166011
E2F5	-0.164428	2.33601e-31	-0.165934
PSPH	-0.164353	2.48774e-31	-0.165857
SMCO4	-0.164324	2.54969e-31	-0.165827
PKP4	-0.164217	2.78906e-31	-0.165718
SYNGR1	0.164204	2.82137e-31	0.165704
XPNPEP1	-0.164076	3.14073e-31	-0.165573
MAGT1	-0.164055	3.19715e-31	-0.165551
MAP3K8	0.16402	3.29366e-31	0.165515
PHC1	0.163968	3.43872e-31	0.165462
PSMB2	-0.163929	3.55546e-31	-0.165421
FADD	-0.163817	3.90345e-31	-0.165307
PLSCR1	-0.163748	4.13759e-31	-0.165236
C1QTNF1	-0.163687	4.35318e-31	-0.165173
EFL1	-0.163685	4.3621e-31	-0.165171
MROH1	-0.163677	4.39308e-31	-0.165162
YPEL5	0.163631	4.56542e-31	0.165115
RILP	-0.163587	4.73502e-31	-0.16507
CCNF	-0.163547	4.89717e-31	-0.165029
RPP25	-0.163534	4.94936e-31	-0.165016
ADSSL1	-0.163477	5.19462e-31	-0.164957
IL17RD	0.163471	5.22099e-31	0.164951
C3orf70	0.163454	5.29411e-31	0.164933
CEP170B	-0.1634	5.54086e-31	-0.164878
SRD5A1	-0.163362	5.71884e-31	-0.164839
ASPM	-0.163353	5.76163e-31	-0.16483
PGR	0.163351	5.76977e-31	0.164828
LAT2	-0.163351	5.77311e-31	-0.164827
CAPN15	-0.163345	5.79924e-31	-0.164822
INSC	-0.163319	5.9266e-31	-0.164795
TREM2	-0.163303	6.00562e-31	-0.164779
MICALL2	-0.163242	6.32289e-31	-0.164715
PID1	0.163234	6.36238e-31	0.164708
NDUFA4L2	-0.163208	6.5018e-31	-0.164681
HSP90B1	-0.163122	6.98639e-31	-0.164593
SPECC1L	0.163117	7.01675e-31	0.164588
CRBN	0.163069	7.3074e-31	0.164538
PSMB4	-0.162965	7.97115e-31	-0.164431
PPARA	-0.162964	7.97289e-31	-0.16443
BET1	-0.162921	8.26838e-31	-0.164386
CCDC9B	0.162915	8.30522e-31	0.16438
ITPR2	0.162815	9.03143e-31	0.164277
SENP6	0.162732	9.67938e-31	0.164192
LRRC19	-0.162711	9.85045e-31	-0.16417
ZNF697	-0.162596	1.08371e-30	-0.164052
SEC16B	-0.162455	1.2188e-30	-0.163907
HES4	-0.162388	1.28863e-30	-0.163839
KIF9	-0.16235	1.32972e-30	-0.1638
EPS15	0.162333	1.34944e-30	0.163782
SNX21	0.162247	1.44933e-30	0.163693
AIFM2	-0.162239	1.45879e-30	-0.163685
HERPUD1	-0.162237	1.46146e-30	-0.163683
RTCA	-0.16215	1.57027e-30	-0.163594
ST6GALNAC4	-0.162065	1.68577e-30	-0.163507
CYBRD1	0.162011	1.76357e-30	0.163451
SHROOM1	-0.162004	1.77248e-30	-0.163445
CARMIL1	-0.161929	1.88753e-30	-0.163367
LYG1	-0.161903	1.92753e-30	-0.163341
C9orf16	-0.161878	1.96814e-30	-0.163315
PFDN5	0.161756	2.17733e-30	0.16319
IQGAP1	-0.161677	2.3246e-30	-0.163109
ATP6V0C	-0.161653	2.3719e-30	-0.163084
CPLX1	-0.161581	2.51747e-30	-0.16301
NDC1	-0.16157	2.54013e-30	-0.162999
SPTAN1	0.161555	2.57267e-30	0.162983
TCEA2	0.161409	2.9027e-30	0.162833
ALDOB	-0.161367	3.00504e-30	-0.16279
GUCY2C	-0.16134	3.0726e-30	-0.162762
FAM91A1	-0.161327	3.10691e-30	-0.162748
ANP32E	-0.16131	3.15053e-30	-0.162731
EHD4	-0.161277	3.23706e-30	-0.162697
TBC1D30	-0.161164	3.55383e-30	-0.162581
GPR160	-0.161162	3.56031e-30	-0.162579
ETHE1	-0.161135	3.64046e-30	-0.162551
SSR3	-0.161092	3.76996e-30	-0.162508
HSPE1	-0.161058	3.87804e-30	-0.162473
CEACAM3	-0.16102	4.00027e-30	-0.162434
ANKS1B	0.160976	4.14855e-30	0.162389
ATP13A3	-0.160925	4.32745e-30	-0.162336
IKBIP	-0.160906	4.39524e-30	-0.162317
BAIAP2	-0.160885	4.47224e-30	-0.162295
HAX1	-0.16087	4.52832e-30	-0.16228
YKT6	-0.160862	4.55897e-30	-0.162271
SMARCA1	0.160859	4.56937e-30	0.162268
CIAO2A	-0.160841	4.63586e-30	-0.16225
BID	-0.160776	4.89236e-30	-0.162183
CYP2S1	-0.160762	4.94888e-30	-0.162169
TRIOBP	0.160725	5.10345e-30	0.162131
SDF2	-0.1607	5.20806e-30	-0.162105
SORD	-0.160683	5.28396e-30	-0.162087
ANKRD35	0.160631	5.51439e-30	0.162034
KIAA0040	-0.160622	5.55295e-30	-0.162025
TMEM208	-0.160614	5.58828e-30	-0.162017
TMEM229B	-0.160504	6.12056e-30	-0.161904
ZNFX1	-0.160479	6.24403e-30	-0.161879
CTSB	-0.160475	6.26799e-30	-0.161874
EHBP1	0.160461	6.34216e-30	0.161859
MAD2L1BP	-0.160452	6.3879e-30	-0.16185
CHST15	-0.160443	6.4366e-30	-0.161841
FGD4	-0.16041	6.61285e-30	-0.161807
ARL6IP1	-0.160321	7.11373e-30	-0.161716
CGGBP1	0.160321	7.11482e-30	0.161716
SCIN	-0.160265	7.44423e-30	-0.161659
ZNF704	0.160258	7.488e-30	0.161652
PITPNM1	-0.160189	7.92739e-30	-0.16158
IMPA1	-0.160183	7.96424e-30	-0.161575
TRABD2A	-0.160133	8.29755e-30	-0.161523
MCCC2	-0.16005	8.88374e-30	-0.161438
FBXO6	-0.160047	8.90561e-30	-0.161435
RCSD1	0.160023	9.08167e-30	0.16141
METRNL	-0.160015	9.14225e-30	-0.161402
CCSER1	-0.159972	9.47074e-30	-0.161358
COL27A1	-0.159937	9.74115e-30	-0.161322
ADAMTS2	-0.159919	9.88464e-30	-0.161304
TMEM87A	-0.159803	1.08763e-29	-0.161184
B4GALNT3	-0.159785	1.10329e-29	-0.161166
DCTPP1	-0.15968	1.20277e-29	-0.161058
TTC38	-0.159647	1.2352e-29	-0.161024
IFFO2	0.159599	1.28434e-29	0.160975
PKN1	0.159578	1.30726e-29	0.160953
GADD45A	-0.159546	1.34138e-29	-0.160921
COPB2	-0.159519	1.37187e-29	-0.160893
RHBDL1	-0.159491	1.40279e-29	-0.160865
KIAA1671	-0.159443	1.45891e-29	-0.160815
STX3	-0.15941	1.49934e-29	-0.160781
ZDHHC12	-0.15941	1.49947e-29	-0.160781
MAFF	-0.159381	1.53513e-29	-0.160751
PCDH18	0.159378	1.5386e-29	0.160748
TUT4	0.159344	1.5814e-29	0.160714
ZBTB25	0.159206	1.76954e-29	0.160572
RAPGEF5	-0.159174	1.8173e-29	-0.160539
ACOT9	0.15916	1.83789e-29	0.160525
PINK1	0.159132	1.87991e-29	0.160496
FAM13A	0.15913	1.88389e-29	0.160494
SLC2A10	-0.159106	1.91996e-29	-0.16047
HP1BP3	0.159098	1.93354e-29	0.160461
SPINK1	-0.159059	1.99549e-29	-0.160421
GYG1	0.159056	2.00051e-29	0.160418
TAF1D	-0.159051	2.00779e-29	-0.160413
ARL8A	-0.159039	2.02747e-29	-0.160401
SORBS3	0.158968	2.14909e-29	0.160328
COX6A1	-0.158871	2.32497e-29	-0.160228
ANO6	0.158864	2.33779e-29	0.160221
HSD17B12	-0.158852	2.36071e-29	-0.160209
CHST3	0.158702	2.66697e-29	0.160055
SLC9A3R2	-0.158631	2.82519e-29	-0.159982
CENPN	-0.158571	2.96789e-29	-0.15992
TSPAN4	0.158557	3.0014e-29	0.159906
LAMC1	0.158552	3.01283e-29	0.159901
C20orf194	0.158547	3.02599e-29	0.159896
UCK2	-0.158543	3.03399e-29	-0.159892
TSPYL1	0.158541	3.04072e-29	0.159889
MPST	-0.158534	3.05785e-29	-0.159882
TMEM183A	-0.158522	3.08688e-29	-0.15987
TTC13	-0.158479	3.19806e-29	-0.159826
SLC26A9	-0.158453	3.26502e-29	-0.159799
SNCA	0.158446	3.28434e-29	0.159792
FHL3	0.158368	3.49683e-29	0.159713
RFLNA	-0.158367	3.50018e-29	-0.159711
MED18	-0.158351	3.54782e-29	-0.159694
PNPLA2	-0.158314	3.65286e-29	-0.159657
UQCRQ	-0.158288	3.73238e-29	-0.15963
MAGEH1	0.158286	3.73755e-29	0.159628
AURKB	-0.15823	3.91243e-29	-0.15957
LZTS2	0.158191	4.03689e-29	0.159531
MTFR1	-0.15814	4.20555e-29	-0.159479
CENPV	-0.15808	4.41534e-29	-0.159417
RAP1GAP2	-0.158056	4.50335e-29	-0.159392
NIPAL2	-0.157998	4.71924e-29	-0.159333
LMNB1	-0.157963	4.85462e-29	-0.159297
RSPRY1	-0.157936	4.96263e-29	-0.159269
MORN2	-0.157873	5.2215e-29	-0.159204
PTPRN2	-0.157845	5.33972e-29	-0.159176
ZC3H12A	-0.157837	5.37652e-29	-0.159167
RBP4	-0.157834	5.38635e-29	-0.159165
ARRDC3	-0.157806	5.50949e-29	-0.159136
SNORC	-0.157772	5.66363e-29	-0.159101
ILF2	-0.157766	5.69149e-29	-0.159095
PXDN	0.157733	5.84349e-29	0.159062
SRA1	-0.157719	5.91176e-29	-0.159047
STX16	0.157705	5.98055e-29	0.159032
ST8SIA1	0.157653	6.23485e-29	0.158979
DCAF8	0.157605	6.47954e-29	0.15893
MLLT3	-0.157533	6.87147e-29	-0.158855
SPRR2D	-0.157453	7.32429e-29	-0.158774
IQCG	-0.157408	7.59877e-29	-0.158727
EPM2AIP1	0.157383	7.75378e-29	0.158702
PSTPIP1	0.157276	8.4515e-29	0.158592
SIGLEC15	-0.157217	8.85652e-29	-0.158532
DEPP1	0.157203	8.96304e-29	0.158517
SYTL2	-0.157172	9.18847e-29	-0.158485
LYVE1	0.157149	9.35573e-29	0.158462
MTCH2	-0.15714	9.42617e-29	-0.158453
NFIB	0.157098	9.7483e-29	0.15841
ALPG	-0.157076	9.92495e-29	-0.158387
NACC1	-0.15705	1.01299e-28	-0.158361
LAMTOR2	-0.157047	1.01581e-28	-0.158357
GALNT7	-0.156987	1.06553e-28	-0.158296
TAF1A	-0.156974	1.07717e-28	-0.158283
PPP1CA	-0.156919	1.12594e-28	-0.158226
CDK7	-0.15688	1.16107e-28	-0.158187
FAM89A	-0.156747	1.29257e-28	-0.15805
KIF21B	-0.156689	1.35394e-28	-0.15799
SLAIN2	0.156675	1.36914e-28	0.157976
MIER3	-0.156647	1.39968e-28	-0.157948
NCAPG2	-0.156518	1.55268e-28	-0.157815
SLC20A1	-0.156483	1.59669e-28	-0.157779
SREBF2	-0.15647	1.61346e-28	-0.157766
ANKRD40	0.156455	1.63235e-28	0.157751
ANKEF1	-0.156423	1.6754e-28	-0.157718
PTH1R	0.156409	1.69406e-28	0.157703
MMP11	-0.156395	1.71348e-28	-0.157689
NCAPG	-0.156364	1.75618e-28	-0.157657
DISC1	-0.156294	1.85794e-28	-0.157585
ACPP	-0.156284	1.87253e-28	-0.157575
HIST1H1B	-0.156261	1.90613e-28	-0.157552
SUMO2	-0.156242	1.93554e-28	-0.157533
HES6	-0.156214	1.98002e-28	-0.157504
PTPRR	-0.156126	2.12414e-28	-0.157413
RELT	-0.156087	2.19185e-28	-0.157373
MCRIP1	0.156051	2.25432e-28	0.157337
NOVA1	0.156029	2.29425e-28	0.157314
BLZF1	-0.155927	2.48953e-28	-0.15721
VPS9D1	-0.155895	2.55298e-28	-0.157177
LAMA5	0.155892	2.55992e-28	0.157174
PPP2R2A	-0.15581	2.73394e-28	-0.157089
LBR	0.155775	2.80958e-28	0.157054
VAMP2	0.155707	2.9679e-28	0.156983
ZNF467	-0.15566	3.08095e-28	-0.156935
ZNF200	-0.155659	3.08352e-28	-0.156934
PRXL2B	-0.155623	3.17239e-28	-0.156898
ARHGAP39	-0.155583	3.27514e-28	-0.156857
CCNB2	-0.155559	3.33899e-28	-0.156832
FAM222B	-0.155474	3.5709e-28	-0.156745
PAFAH2	-0.155453	3.63016e-28	-0.156724
VLDLR	0.155362	3.90426e-28	0.15663
KNL1	-0.155305	4.08396e-28	-0.156572
GIMAP4	0.155168	4.55211e-28	0.156432
IL15RA	-0.155136	4.66931e-28	-0.156399
LNPEP	0.15511	4.76993e-28	0.156372
ZC3H15	-0.155065	4.94072e-28	-0.156326
C5orf30	-0.155046	5.01655e-28	-0.156307
TTLL12	-0.155008	5.17071e-28	-0.156267
SMIM6	-0.15494	5.45423e-28	-0.156198
HIBCH	-0.154938	5.46575e-28	-0.156196
ARHGAP29	-0.154929	5.50475e-28	-0.156187
SFMBT1	-0.154913	5.57305e-28	-0.156171
ELOVL5	0.154898	5.64242e-28	0.156155
HPGD	-0.154887	5.69208e-28	-0.156143
CDCA5	-0.154871	5.76359e-28	-0.156127
KIF11	-0.154861	5.8086e-28	-0.156117
MGST2	-0.1548	6.09401e-28	-0.156055
ZBTB7B	-0.154741	6.38881e-28	-0.155994
KLHDC2	0.154656	6.83184e-28	0.155907
SCPEP1	0.154584	7.23059e-28	0.155833
SLC37A4	-0.154528	7.55735e-28	-0.155776
CFAP44	-0.154501	7.72006e-28	-0.155749
COLEC12	0.154472	7.89859e-28	0.155719
TCF3	-0.154459	7.98489e-28	-0.155705
C12orf57	0.154447	8.06043e-28	0.155693
KBTBD11	-0.154383	8.47382e-28	-0.155628
JAK1	0.154374	8.53682e-28	0.155618
SEC24A	-0.154363	8.61304e-28	-0.155607
DYNLL2	0.154319	8.91703e-28	0.155562
ACTL6A	-0.154302	9.03533e-28	-0.155544
ANOS1	-0.15426	9.33751e-28	-0.155502
TICRR	-0.154254	9.38227e-28	-0.155495
WTIP	0.15423	9.56612e-28	0.15547
SHKBP1	-0.154204	9.76104e-28	-0.155444
MDM4	0.154202	9.7787e-28	0.155442
BTG3	-0.15417	1.00276e-27	-0.155409
NUFIP2	-0.154123	1.04072e-27	-0.155361
FGFR3	-0.154116	1.04588e-27	-0.155354
JUND	-0.154091	1.0672e-27	-0.155328
ZNF165	-0.154086	1.07145e-27	-0.155323
EXOSC4	-0.154076	1.07937e-27	-0.155313
DTNBP1	0.154063	1.09115e-27	0.155299
MAPKAP1	0.154018	1.12992e-27	0.155254
SMYD1	0.154002	1.14501e-27	0.155237
LARP1B	-0.153949	1.19374e-27	-0.155182
SLC25A15	-0.153848	1.2917e-27	-0.15508
METRN	-0.153731	1.4161e-27	-0.15496
THEM6	-0.153703	1.44837e-27	-0.154931
VWF	0.153702	1.44956e-27	0.154929
FANCI	-0.153664	1.49277e-27	-0.154891
TMOD3	-0.153654	1.50459e-27	-0.154881
CASP10	-0.153646	1.51461e-27	-0.154872
ZCCHC2	-0.153642	1.51855e-27	-0.154869
EPHA10	-0.153525	1.66514e-27	-0.154749
IER2	-0.153505	1.69119e-27	-0.154728
TTC28	0.153466	1.74452e-27	0.154688
ARFGAP1	-0.153399	1.83807e-27	-0.15462
RIPK2	-0.153308	1.97432e-27	-0.154526
DENND1B	-0.15329	2.00251e-27	-0.154508
KCNN3	0.153258	2.05278e-27	0.154475
DLL1	0.153209	2.13355e-27	0.154425
NPC1	-0.153198	2.15133e-27	-0.154414
CDON	0.153195	2.15633e-27	0.154411
DYNLT3	-0.153184	2.17639e-27	-0.154399
ALDH3A2	0.153141	2.25069e-27	0.154355
COX14	0.153068	2.38177e-27	0.154281
ST6GALNAC5	0.152906	2.7052e-27	0.154114
UBASH3B	-0.152897	2.72408e-27	-0.154105
VDAC2	-0.152866	2.7901e-27	-0.154074
TJP1	0.152815	2.90285e-27	0.154022
SPOCD1	-0.152815	2.90461e-27	-0.154021
MELK	-0.152808	2.91891e-27	-0.154015
BATF2	-0.152746	3.06504e-27	-0.153951
DDX42	0.152693	3.19396e-27	0.153896
CYB5B	-0.152621	3.37872e-27	-0.153823
UFM1	-0.152512	3.67732e-27	-0.153711
SEC22B	-0.152507	3.6921e-27	-0.153706
TRIM21	-0.152499	3.7163e-27	-0.153698
ARL14	-0.152429	3.92228e-27	-0.153627
MANBAL	0.152428	3.92568e-27	0.153626
SLC45A4	-0.152382	4.06998e-27	-0.153578
ZMAT3	-0.152359	4.1447e-27	-0.153554
DGKG	-0.152264	4.46222e-27	-0.153457
ARNTL2	-0.152222	4.61035e-27	-0.153414
TNFAIP1	-0.152148	4.88371e-27	-0.153338
ATOX1	-0.152145	4.89443e-27	-0.153336
ATP6V0D1	-0.152132	4.94448e-27	-0.153322
TMEM102	-0.152114	5.01364e-27	-0.153304
CCRL2	-0.152086	5.12335e-27	-0.153275
LMTK3	-0.152083	5.13438e-27	-0.153273
SMPD2	-0.15205	5.27147e-27	-0.153238
SREBF1	-0.152047	5.28158e-27	-0.153235
PLGRKT	-0.152026	5.37047e-27	-0.153213
FAM49A	0.152003	5.46622e-27	0.15319
CHCHD1	-0.151965	5.62788e-27	-0.153152
MYCBP	-0.151932	5.77716e-27	-0.153117
NANS	-0.151918	5.83846e-27	-0.153103
APPL1	0.151872	6.05269e-27	0.153056
FEZ1	0.151853	6.14238e-27	0.153036
NEK2	-0.151848	6.16474e-27	-0.153031
TMED4	-0.151836	6.22374e-27	-0.153019
SRSF5	0.151829	6.25625e-27	0.153012
LNX1	-0.151813	6.33411e-27	-0.152996
RNASE1	0.151749	6.65524e-27	0.15293
IDUA	-0.151709	6.86552e-27	-0.152889
COMP	0.151618	7.36746e-27	0.152796
DPP3	-0.151591	7.52119e-27	-0.152769
ANO8	-0.151568	7.65872e-27	-0.152745
TBL2	-0.151537	7.8453e-27	-0.152713
EIF2AK2	-0.151444	8.43124e-27	-0.152618
APPL2	-0.151406	8.68335e-27	-0.152579
LGALSL	-0.151392	8.77446e-27	-0.152565
FBXO28	-0.15134	9.13844e-27	-0.152511
NIP7	-0.151322	9.26617e-27	-0.152493
SPRED2	-0.151288	9.51224e-27	-0.152458
GAB1	0.151247	9.81919e-27	0.152416
RFC4	-0.151234	9.91794e-27	-0.152403
HSD17B4	-0.151228	9.9659e-27	-0.152397
TRIQK	-0.151215	1.00622e-26	-0.152384
INPP5F	0.151188	1.02768e-26	0.152356
SLC25A10	-0.151171	1.04106e-26	-0.152339
FBXL3	0.151145	1.06237e-26	0.152312
GINS1	-0.151123	1.08032e-26	-0.15229
SGMS2	0.151121	1.08198e-26	0.152288
RIT1	-0.151115	1.08697e-26	-0.152282
CXCL11	-0.151084	1.11356e-26	-0.15225
RFX1	-0.151028	1.16306e-26	-0.152192
CHEK1	-0.15102	1.16965e-26	-0.152184
MRGBP	-0.151011	1.17831e-26	-0.152175
SMIM14	-0.151009	1.17998e-26	-0.152173
IGFBP1	-0.151001	1.18742e-26	-0.152164
CDK16	-0.150973	1.21325e-26	-0.152136
EHD1	-0.150968	1.21767e-26	-0.152131
HIST2H2BE	-0.150962	1.22347e-26	-0.152125
ACSS2	-0.150951	1.23422e-26	-0.152113
CPD	-0.150927	1.25665e-26	-0.152089
PIP4K2C	-0.150914	1.27005e-26	-0.152075
PCMT1	-0.150873	1.31001e-26	-0.152034
NIPA2	-0.150869	1.3146e-26	-0.152029
FUT11	-0.150864	1.31969e-26	-0.152024
ARHGDIB	0.150842	1.34172e-26	0.152002
ATL2	0.150822	1.36242e-26	0.151982
TNFAIP8L1	0.15079	1.39704e-26	0.151949
JOSD1	-0.150751	1.43958e-26	-0.151909
HDDC3	-0.150685	1.51518e-26	-0.151841
ZFYVE27	-0.150649	1.55742e-26	-0.151804
FGFR4	-0.150634	1.57515e-26	-0.151789
ADAMTSL4	0.150632	1.57744e-26	0.151787
MMP28	-0.150618	1.59445e-26	-0.151773
CYBB	0.150607	1.60773e-26	0.151762
GATAD2B	0.150559	1.66871e-26	0.151712
TCF19	-0.150544	1.68773e-26	-0.151697
HPCAL1	-0.150483	1.76901e-26	-0.151635
CDK2AP1	-0.15048	1.7736e-26	-0.151631
NUDT19	-0.150433	1.83868e-26	-0.151583
SPTLC2	-0.150422	1.85423e-26	-0.151572
CXCL2	-0.150416	1.86279e-26	-0.151566
SAR1B	-0.150414	1.86574e-26	-0.151564
ABLIM2	-0.150362	1.94102e-26	-0.151511
METTL9	-0.150354	1.95314e-26	-0.151503
CCNG1	-0.15035	1.95993e-26	-0.151498
FRRS1	-0.15034	1.97423e-26	-0.151489
CCL18	-0.150327	1.9948e-26	-0.151475
PLEKHB1	-0.150274	2.07824e-26	-0.15142
POLR2A	-0.150069	2.43095e-26	-0.151211
CFLAR	0.150006	2.55204e-26	0.151146
RAB20	-0.149993	2.57679e-26	-0.151133
YARS	-0.149924	2.71618e-26	-0.151063
CASP3	-0.149889	2.79007e-26	-0.151027
MPHOSPH6	-0.14985	2.87605e-26	-0.150987
LRP4	0.149781	3.03123e-26	0.150916
RAD51	-0.149625	3.41553e-26	-0.150757
PPFIA3	-0.149573	3.55382e-26	-0.150704
MAN2B2	-0.149499	3.76074e-26	-0.150628
ADM2	-0.149441	3.93202e-26	-0.150568
TBC1D7	-0.14942	3.99441e-26	-0.150547
NFAT5	0.149415	4.00816e-26	0.150543
CDCA8	-0.149395	4.07195e-26	-0.150521
BTG2	0.149371	4.14687e-26	0.150497
PDE3A	0.149328	4.28487e-26	0.150453
INTS11	0.149326	4.29234e-26	0.150451
CALHM6	0.149326	4.29249e-26	0.150451
ING2	-0.149321	4.30817e-26	-0.150446
ARHGEF2	-0.149217	4.66445e-26	-0.150339
KIT	0.149187	4.77092e-26	0.150309
NR2F1	0.149186	4.77546e-26	0.150308
ARSE	-0.149178	4.8024e-26	-0.1503
RSPH1	-0.149172	4.82759e-26	-0.150293
ATP6V1A	-0.149148	4.91388e-26	-0.150269
TBC1D4	-0.149132	4.97564e-26	-0.150252
YIPF5	-0.149097	5.10913e-26	-0.150217
PATJ	-0.149032	5.36904e-26	-0.15015
SMARCB1	-0.149031	5.3723e-26	-0.150149
SCARB2	-0.148944	5.74216e-26	-0.15006
MYL3	0.148938	5.76649e-26	0.150054
ERICH5	-0.14893	5.80248e-26	-0.150046
LMF2	-0.148911	5.8861e-26	-0.150027
LZTFL1	-0.148897	5.95189e-26	-0.150012
SMAD3	-0.148891	5.97756e-26	-0.150006
RCC1	-0.148848	6.17579e-26	-0.149962
GALNS	-0.148751	6.64662e-26	-0.149863
CSNK1G2	-0.148747	6.66781e-26	-0.149859
FAM199X	-0.148658	7.13257e-26	-0.149768
GCLC	0.148655	7.14969e-26	0.149765
COG6	-0.148639	7.23853e-26	-0.149748
MN1	0.148579	7.57662e-26	0.149687
C18orf32	-0.148515	7.94996e-26	-0.149622
P4HTM	-0.148511	7.97524e-26	-0.149618
GRIP2	-0.148502	8.02851e-26	-0.149609
TM4SF18	-0.148496	8.06999e-26	-0.149602
SLC16A7	0.14849	8.10544e-26	0.149596
URB1	0.14848	8.16742e-26	0.149586
CPXM1	-0.148451	8.34595e-26	-0.149556
CCNYL1	-0.148405	8.64489e-26	-0.149509
SH3GL1	-0.148372	8.86292e-26	-0.149475
H2AFX	-0.148265	9.60765e-26	-0.149366
SNRNP27	-0.148249	9.73027e-26	-0.149349
HCFC2	0.148182	1.02382e-25	0.149281
FUNDC1	-0.148176	1.0278e-25	-0.149275
ARHGEF10	0.148159	1.04151e-25	0.149257
GLT8D1	-0.148142	1.05502e-25	-0.14924
KCNK5	-0.148104	1.08587e-25	-0.149201
SSBP3	0.148082	1.10399e-25	0.149179
FLVCR1	-0.148034	1.14477e-25	-0.14913
PIK3IP1	0.148023	1.1542e-25	0.149119
OSM	-0.147979	1.19342e-25	-0.149073
GCNT1	-0.147835	1.33046e-25	-0.148926
DYNC1I1	0.147799	1.36738e-25	0.148889
ABHD14A	-0.147746	1.423e-25	-0.148835
DARS	0.147597	1.59221e-25	0.148683
SLC44A1	-0.147548	1.65185e-25	-0.148633
KLF7	0.147517	1.69062e-25	0.148601
ENC1	-0.147479	1.7402e-25	-0.148562
FAM89B	0.147456	1.76993e-25	0.148539
PDHB	0.147449	1.78025e-25	0.148531
MEAK7	-0.147398	1.84985e-25	-0.148479
BOLA3	-0.147368	1.89095e-25	-0.148449
AHDC1	0.147358	1.90534e-25	0.148439
RAB8A	-0.147348	1.92022e-25	-0.148429
PGD	-0.147344	1.92608e-25	-0.148424
DHX58	-0.147332	1.94342e-25	-0.148412
CIB2	-0.147308	1.97902e-25	-0.148388
CACNA2D3	0.147268	2.03906e-25	0.148347
DCAF12	-0.147253	2.06189e-25	-0.148332
TMEM258	-0.14725	2.06689e-25	-0.148329
STAG1	0.147242	2.07926e-25	0.14832
GLB1	-0.14723	2.09773e-25	-0.148308
FOSB	-0.14721	2.131e-25	-0.148287
ATP6V1F	-0.147198	2.14914e-25	-0.148275
TMEM109	0.147153	2.22432e-25	0.148229
RAD18	-0.147076	2.35559e-25	-0.148151
ALG14	-0.147076	2.35665e-25	-0.14815
ARPC1A	-0.147048	2.40643e-25	-0.148122
PFKFB2	-0.147045	2.41085e-25	-0.148119
SPRY4	-0.147044	2.4134e-25	-0.148118
PITPNC1	-0.146972	2.54806e-25	-0.148044
TNFAIP8L3	0.146942	2.6044e-25	0.148014
PPP2R5B	-0.146935	2.61873e-25	-0.148006
NDUFA3	-0.14684	2.81227e-25	-0.147909
CACNA1D	-0.146821	2.85187e-25	-0.14789
KMT2E	0.146784	2.93228e-25	0.147852
SLC18B1	-0.146762	2.98062e-25	-0.14783
GOLT1B	-0.146737	3.03793e-25	-0.147804
DENND10	-0.146648	3.24698e-25	-0.147713
SLC6A8	-0.146617	3.32399e-25	-0.147681
CYTH1	-0.146611	3.33895e-25	-0.147675
MYO1C	0.146524	3.56229e-25	0.147587
CDK5RAP3	-0.14649	3.65497e-25	-0.147552
NCOA1	0.14648	3.68374e-25	0.147541
SPHK1	-0.146476	3.6944e-25	-0.147537
GEN1	-0.146474	3.70033e-25	-0.147535
EZH2	-0.14646	3.73767e-25	-0.147521
P3H2	0.146457	3.74533e-25	0.147518
ALDH3A1	-0.146423	3.84253e-25	-0.147483
GORAB	-0.146422	3.84494e-25	-0.147482
SPTLC1	-0.146419	3.85307e-25	-0.147479
ARHGAP26	-0.146415	3.86594e-25	-0.147475
SPATA2L	-0.146309	4.1851e-25	-0.147366
WNT5B	0.146301	4.21057e-25	0.147358
CMTM4	-0.146269	4.31179e-25	-0.147326
AIP	0.146238	4.41184e-25	0.147294
ITPKC	-0.146217	4.48122e-25	-0.147273
PCNX2	-0.146195	4.5568e-25	-0.14725
C4orf33	-0.146131	4.7776e-25	-0.147185
PLCL1	0.146106	4.8706e-25	0.147159
WDR90	-0.146097	4.90107e-25	-0.14715
BAZ2B	0.14607	5.00076e-25	0.147123
FAM8A1	-0.146068	5.00749e-25	-0.147121
RASSF2	0.146057	5.04839e-25	0.14711
PSMD2	-0.145947	5.4827e-25	-0.146996
ANO5	0.145914	5.62019e-25	0.146962
STRN3	0.145887	5.73258e-25	0.146935
MMRN1	0.145887	5.73304e-25	0.146935
PCDH9	0.145872	5.79683e-25	0.14692
EML4	-0.145811	6.06615e-25	-0.146858
PLEKHA5	-0.145775	6.23063e-25	-0.146821
DTYMK	-0.145754	6.32788e-25	-0.1468
SYT7	-0.145749	6.35383e-25	-0.146794
PAQR8	-0.145727	6.4578e-25	-0.146772
MBD6	0.145711	6.53661e-25	0.146755
IL7	-0.145709	6.54268e-25	-0.146754
JKAMP	-0.14564	6.89028e-25	-0.146683
MVB12B	0.145626	6.95863e-25	0.146669
NDUFC1	-0.145611	7.04082e-25	-0.146653
TRIM44	0.145587	7.16525e-25	0.146629
ALG1	-0.145543	7.40204e-25	-0.146584
OAZ1	-0.145459	7.88018e-25	-0.146498
SS18L2	-0.145421	8.10533e-25	-0.146459
YIPF4	-0.1454	8.23506e-25	-0.146438
PRKAR2B	0.145333	8.65535e-25	0.146369
CENPS	-0.145314	8.77352e-25	-0.14635
MAX	-0.145272	9.05294e-25	-0.146307
YOD1	-0.145267	9.08669e-25	-0.146302
RAP2B	-0.145254	9.17332e-25	-0.146289
PCBP1	0.145235	9.30268e-25	0.14627
CCNC	-0.145231	9.33459e-25	-0.146265
MAST4	0.145202	9.53367e-25	0.146236
SYT17	-0.145182	9.6799e-25	-0.146215
SMIM10	0.145152	9.89276e-25	0.146185
COX7A2L	-0.145081	1.04307e-24	-0.146112
LSP1	-0.14505	1.06688e-24	-0.146081
TSHZ3	0.144981	1.12313e-24	0.14601
HDHD3	-0.14497	1.13222e-24	-0.145999
IMMP2L	0.1449	1.1924e-24	0.145927
ARHGAP18	-0.144897	1.19547e-24	-0.145924
CYTH2	-0.144888	1.20338e-24	-0.145914
HPRT1	-0.144825	1.26033e-24	-0.145851
DDAH2	0.144797	1.28703e-24	0.145822
MFSD13A	-0.144794	1.28982e-24	-0.145819
DDAH1	-0.144793	1.29067e-24	-0.145818
HOXB4	-0.144771	1.31147e-24	-0.145796
FAM168B	0.14475	1.33208e-24	0.145774
ZWILCH	-0.144732	1.35016e-24	-0.145755
WARS	-0.144703	1.37886e-24	-0.145726
FBXL8	-0.144688	1.3951e-24	-0.14571
FAM111B	-0.144681	1.40211e-24	-0.145703
SKA3	-0.144664	1.41939e-24	-0.145686
PMEPA1	-0.144659	1.42454e-24	-0.145681
C2orf74	0.144615	1.47143e-24	0.145636
RSRP1	-0.1446	1.48804e-24	-0.145621
SRGAP3	-0.14458	1.51063e-24	-0.1456
PLA2G3	-0.144551	1.54323e-24	-0.145571
PBX2	0.144494	1.60936e-24	0.145512
TRAK2	0.144469	1.63968e-24	0.145487
SEPTIN6	0.14446	1.65037e-24	0.145478
FMOD	0.144437	1.67873e-24	0.145454
USP53	-0.144432	1.68479e-24	-0.145449
PSEN1	-0.144411	1.71118e-24	-0.145427
SHPK	-0.144384	1.74509e-24	-0.1454
NMB	-0.144318	1.83226e-24	-0.145333
PSMB10	-0.144295	1.86317e-24	-0.145309
PRDM1	-0.144291	1.86912e-24	-0.145305
PRICKLE1	0.144234	1.94904e-24	0.145247
LMBRD2	-0.144213	1.98009e-24	-0.145225
UBE4B	0.144209	1.98498e-24	0.145222
TMEM39A	-0.144158	2.06177e-24	-0.145169
MCUB	-0.144151	2.07243e-24	-0.145162
HSPH1	-0.144144	2.0826e-24	-0.145155
ENPP2	0.144129	2.1053e-24	0.14514
SLC19A1	-0.144116	2.12521e-24	-0.145127
EME2	-0.144041	2.24613e-24	-0.14505
MYO18A	-0.144028	2.26751e-24	-0.145037
CSNK1G1	-0.144026	2.27098e-24	-0.145035
ZMAT1	0.143856	2.57376e-24	0.144861
MINPP1	-0.143795	2.69228e-24	-0.144798
NSUN2	-0.143787	2.70751e-24	-0.14479
MXRA5	-0.143771	2.73835e-24	-0.144774
RAB3IP	-0.14371	2.86408e-24	-0.144712
PBK	-0.143697	2.89199e-24	-0.144698
SLC2A3	-0.143657	2.97722e-24	-0.144658
TMEM97	-0.143629	3.03948e-24	-0.144629
CCDC43	-0.143602	3.10094e-24	-0.144601
GLA	-0.143565	3.18497e-24	-0.144564
RAB5C	-0.143432	3.51282e-24	-0.144427
SPTY2D1	-0.143412	3.56213e-24	-0.144408
EIF4E	-0.1434	3.59573e-24	-0.144395
HCN3	-0.143379	3.65168e-24	-0.144373
SNRPA1	-0.143347	3.73683e-24	-0.144341
TEDC1	-0.143343	3.74888e-24	-0.144337
GPBAR1	0.143321	3.8087e-24	0.144315
CLSPN	-0.143314	3.82933e-24	-0.144307
TCEAL8	-0.14329	3.89539e-24	-0.144283
KIF2C	-0.143263	3.97477e-24	-0.144255
HMBS	-0.143249	4.01466e-24	-0.144241
OCIAD1	-0.143248	4.0185e-24	-0.14424
HOXD1	-0.143212	4.12311e-24	-0.144204
CCDC6	0.143191	4.1894e-24	0.144181
TWF2	-0.143161	4.28265e-24	-0.144151
CCDC125	-0.143155	4.29859e-24	-0.144146
DGKQ	-0.143148	4.32069e-24	-0.144138
WRAP73	-0.143126	4.39062e-24	-0.144116
TTBK2	0.143072	4.56878e-24	0.14406
AAGAB	-0.143067	4.5842e-24	-0.144056
PSMB5	-0.143066	4.58855e-24	-0.144054
FBN1	0.143063	4.59838e-24	0.144051
GP2	-0.143029	4.71393e-24	-0.144017
EIF3L	0.143012	4.77365e-24	0.143999
NES	0.142967	4.93126e-24	0.143954
ZFAND2A	-0.142936	5.0458e-24	-0.143921
ADAMTS9	-0.142934	5.05086e-24	-0.14392
DHRS1	-0.142906	5.15791e-24	-0.143891
PDGFRA	0.14286	5.33271e-24	0.143844
PRICKLE3	-0.142839	5.41449e-24	-0.143823
PTBP3	-0.142825	5.47162e-24	-0.143808
STC1	-0.142787	5.62584e-24	-0.143769
CYP2J2	-0.142741	5.8163e-24	-0.143722
ETS2	-0.142738	5.83016e-24	-0.143719
CIAO2B	-0.142693	6.02419e-24	-0.143673
HIST1H2BN	-0.142668	6.13513e-24	-0.143647
RNF180	0.142649	6.21907e-24	0.143628
HOXD4	0.142633	6.29344e-24	0.143612
PKIB	-0.142619	6.35646e-24	-0.143598
ZPR1	-0.142601	6.44033e-24	-0.143579
MOGAT3	-0.14255	6.68481e-24	-0.143527
DYRK2	-0.142524	6.81219e-24	-0.143501
MOB3A	0.142501	6.92552e-24	0.143477
GSS	-0.142487	6.99761e-24	-0.143463
SMG7	-0.142416	7.3669e-24	-0.143391
CKAP2	-0.142392	7.49821e-24	-0.143366
PPAT	-0.142378	7.57063e-24	-0.143352
C9orf116	-0.142302	8.00209e-24	-0.143274
C16orf70	-0.142296	8.04024e-24	-0.143268
FUZ	0.142266	8.21701e-24	0.143237
SCAMP4	-0.142205	8.58605e-24	-0.143175
PIGF	-0.142199	8.62236e-24	-0.143169
SIAH2	-0.142185	8.71259e-24	-0.143155
CHD7	-0.142141	8.99417e-24	-0.14311
UNC5CL	-0.142097	9.28246e-24	-0.143066
SEPTIN9	0.142092	9.32235e-24	0.14306
HFE	-0.142088	9.34487e-24	-0.143056
PTBP2	0.142064	9.51239e-24	0.143031
CAND2	0.142053	9.58827e-24	0.14302
NBEA	0.141933	1.04556e-23	0.142898
FOXA2	-0.141921	1.05493e-23	-0.142885
TRAPPC4	-0.141914	1.06019e-23	-0.142878
PTRHD1	-0.141904	1.06784e-23	-0.142868
PRPF8	0.141853	1.10847e-23	0.142816
GALNT2	-0.14183	1.12647e-23	-0.142793
LRRC56	-0.141798	1.15304e-23	-0.14276
USP43	-0.141732	1.20944e-23	-0.142693
CDCA2	-0.141723	1.21702e-23	-0.142684
SLC30A1	-0.141723	1.21703e-23	-0.142684
LEPROTL1	-0.141656	1.27726e-23	-0.142616
PPA2	-0.141643	1.28967e-23	-0.142602
IGF1R	0.14159	1.34022e-23	0.142548
ADAM19	0.141585	1.34489e-23	0.142543
BIRC3	-0.141468	1.46394e-23	-0.142423
PIGO	-0.141409	1.52664e-23	-0.142364
TRIM26	-0.141396	1.54118e-23	-0.14235
SPATA20	0.141359	1.58344e-23	0.142312
ZNF385A	-0.141347	1.59678e-23	-0.1423
LONP1	-0.141328	1.61959e-23	-0.14228
ZHX3	0.141323	1.62468e-23	0.142275
GAS8	-0.141297	1.65583e-23	-0.142249
FRMD5	-0.141269	1.68898e-23	-0.14222
ARFGEF3	-0.141219	1.75159e-23	-0.142169
NIPA1	-0.141194	1.78319e-23	-0.142144
BZW2	-0.141139	1.85451e-23	-0.142088
CD63	-0.141106	1.89999e-23	-0.142054
AMH	-0.141096	1.91345e-23	-0.142044
CALHM2	0.14109	1.92129e-23	0.142038
FAM83G	-0.14105	1.9783e-23	-0.141996
MYLIP	0.141029	2.0085e-23	0.141975
MCTS1	-0.141017	2.02571e-23	-0.141963
SPC24	-0.140902	2.19995e-23	-0.141846
PLSCR4	0.140901	2.20147e-23	0.141845
CHMP1A	-0.14089	2.21877e-23	-0.141834
PTPRK	-0.140887	2.2243e-23	-0.14183
SNRPB	-0.140839	2.30213e-23	-0.141781
SRPX	0.14078	2.40187e-23	0.141721
EFNA4	-0.140756	2.44327e-23	-0.141697
STX19	-0.140718	2.51144e-23	-0.141658
CCDC120	-0.140702	2.54052e-23	-0.141641
IL20RA	-0.140692	2.55868e-23	-0.141631
MKRN2OS	-0.14066	2.61679e-23	-0.141599
RNF39	-0.140659	2.61912e-23	-0.141598
PDE9A	-0.140645	2.64548e-23	-0.141584
BEND7	0.140622	2.69035e-23	0.14156
ANKRD12	0.140555	2.82254e-23	0.141492
FER	0.140536	2.85997e-23	0.141473
KIAA1586	0.140531	2.87044e-23	0.141468
CCDC137	-0.140459	3.02377e-23	-0.141394
SLC28A3	-0.140458	3.02465e-23	-0.141393
POR	-0.140391	3.17502e-23	-0.141324
SYNE4	-0.140374	3.21351e-23	-0.141307
ENDOG	-0.140336	3.30151e-23	-0.141268
FPR3	-0.140307	3.37006e-23	-0.141239
ZNF511	-0.140301	3.38571e-23	-0.141232
MUCL3	-0.140225	3.57372e-23	-0.141155
ACAT2	-0.140188	3.66996e-23	-0.141117
ROCK1	0.140112	3.87453e-23	0.14104
TRIM36	-0.140094	3.92459e-23	-0.141022
CZIB	0.140081	3.96163e-23	0.141008
GAREM1	-0.140077	3.97415e-23	-0.141004
CGAS	-0.140033	4.09968e-23	-0.140959
ATXN2	0.140005	4.18282e-23	0.140931
YPEL3	0.139997	4.20602e-23	0.140923
BUB3	-0.139992	4.22236e-23	-0.140917
TAB2	0.13999	4.22675e-23	0.140916
ATAD5	-0.139951	4.34798e-23	-0.140875
ZNF568	0.139905	4.4914e-23	0.140829
MAN1B1	-0.139875	4.58978e-23	-0.140798
TBC1D9B	-0.139835	4.72153e-23	-0.140758
NUF2	-0.139773	4.93435e-23	-0.140695
CNIH4	-0.139688	5.24474e-23	-0.140607
UNC13A	-0.139663	5.33862e-23	-0.140582
MBNL3	-0.139658	5.35623e-23	-0.140577
TMEM53	-0.139647	5.40062e-23	-0.140565
OSBPL7	-0.139571	5.70034e-23	-0.140488
TMX1	-0.139567	5.71542e-23	-0.140484
ZNF432	-0.139567	5.71746e-23	-0.140484
FGF19	-0.139557	5.75653e-23	-0.140474
HEPH	-0.139499	5.99883e-23	-0.140415
GLIS2	0.139452	6.20226e-23	0.140367
NDUFA7	-0.139425	6.3217e-23	-0.14034
NUP58	-0.139416	6.36409e-23	-0.14033
AP3B1	-0.139401	6.43232e-23	-0.140315
CARNMT1	-0.139325	6.79178e-23	-0.140237
LCOR	-0.139298	6.92254e-23	-0.140209
BTNL3	-0.139297	6.9243e-23	-0.140209
PDE4A	-0.139295	6.93402e-23	-0.140207
ATG101	-0.139289	6.9653e-23	-0.1402
PHKA1	-0.139224	7.29279e-23	-0.140134
DHRS3	0.139168	7.59021e-23	0.140077
HNRNPDL	0.139156	7.65634e-23	0.140065
SCFD1	-0.139131	7.79477e-23	-0.140039
ABO	-0.138999	8.55575e-23	-0.139905
SLC38A10	-0.138967	8.75218e-23	-0.139872
ZC3H13	0.138956	8.81999e-23	0.139861
JMJD4	-0.138877	9.32784e-23	-0.139781
TBC1D2B	0.138874	9.35096e-23	0.139777
MAP1S	-0.138853	9.48731e-23	-0.139756
PSMA5	-0.138762	1.01195e-22	-0.139663
NPTX1	0.138721	1.04168e-22	0.139621
ITGA5	0.13872	1.04264e-22	0.13962
CRYL1	-0.138693	1.06282e-22	-0.139592
EMC1	-0.138679	1.07295e-22	-0.139579
PPP1R26	-0.138661	1.08686e-22	-0.13956
APCDD1	-0.138651	1.09489e-22	-0.13955
DEDD2	-0.13864	1.10301e-22	-0.139539
CKAP2L	-0.138621	1.11796e-22	-0.13952
RNF130	0.138584	1.14806e-22	0.139481
RMDN3	-0.138574	1.15602e-22	-0.139471
SNTB2	0.138556	1.17075e-22	0.139453
ATG2A	-0.138529	1.19306e-22	-0.139426
KAT5	0.138523	1.198e-22	0.13942
FAIM2	-0.138523	1.19833e-22	-0.139419
TCTN3	-0.138481	1.23425e-22	-0.139377
CCNE2	-0.138473	1.24147e-22	-0.139368
WASHC3	0.138458	1.25484e-22	0.139353
PSMD1	-0.138449	1.26298e-22	-0.139343
PIGS	-0.138375	1.33054e-22	-0.139268
PRKD2	-0.138328	1.37511e-22	-0.139221
ERP29	-0.13831	1.39278e-22	-0.139202
RAB11FIP3	0.138302	1.4006e-22	0.139194
CTNNA1	-0.1383	1.40298e-22	-0.139192
SLK	-0.138298	1.40424e-22	-0.13919
COL1A1	-0.138204	1.50091e-22	-0.139094
CHML	-0.138131	1.57986e-22	-0.13902
CDC25B	-0.138129	1.58258e-22	-0.139017
TTK	-0.138123	1.58864e-22	-0.139012
CEP55	-0.138109	1.60415e-22	-0.138998
ADAMTS1	0.138094	1.622e-22	0.138982
CARS	-0.138035	1.69065e-22	-0.138922
PCDHB7	0.137978	1.75971e-22	0.138864
NUDT8	-0.137862	1.90936e-22	-0.138745
ZSCAN29	-0.137828	1.95547e-22	-0.138711
USP24	0.137779	2.02436e-22	0.13866
GALK2	-0.137774	2.03032e-22	-0.138656
THBD	-0.137711	2.12268e-22	-0.138592
GOT1L1	0.137671	2.18374e-22	0.13855
AURKAIP1	-0.137659	2.20125e-22	-0.138539
PWWP2B	-0.137615	2.27087e-22	-0.138494
MESD	-0.137593	2.3058e-22	-0.138471
MRAP2	-0.137558	2.36329e-22	-0.138436
SH3BP4	-0.137534	2.40399e-22	-0.138411
DLGAP5	-0.137505	2.45346e-22	-0.138381
TMEM159	0.137496	2.46838e-22	0.138372
KAZALD1	-0.137452	2.54536e-22	-0.138328
CDKN1B	0.137428	2.58882e-22	0.138303
TRMT10A	-0.137404	2.63212e-22	-0.138279
BCL2	0.137375	2.68758e-22	0.138249
FBXO30	0.137346	2.74224e-22	0.138219
COL10A1	-0.137305	2.82128e-22	-0.138178
KIF20A	-0.137087	3.28558e-22	-0.137956
RGS12	-0.13702	3.44408e-22	-0.137887
RDX	0.137008	3.47363e-22	0.137875
FNTB	-0.136976	3.55048e-22	-0.137843
SMARCC2	0.136957	3.59853e-22	0.137823
IFNGR2	-0.13693	3.66795e-22	-0.137795
ZNF462	0.136929	3.66938e-22	0.137795
BRMS1	-0.136918	3.69835e-22	-0.137783
REC8	-0.13688	3.79726e-22	-0.137745
KMT5C	-0.136818	3.96545e-22	-0.137681
AGAP2	-0.136771	4.09867e-22	-0.137633
ETV3	-0.136757	4.13704e-22	-0.13762
CNTRL	0.136753	4.14882e-22	0.137615
RAB13	-0.136701	4.30314e-22	-0.137562
MARVELD1	0.136696	4.31904e-22	0.137557
PLAGL1	0.136626	4.53302e-22	0.137486
IGKC	0.13661	4.58437e-22	0.137469
NOP16	-0.136593	4.64032e-22	-0.137452
VKORC1	-0.136547	4.79101e-22	-0.137405
RABIF	-0.136405	5.2857e-22	-0.137261
VTA1	-0.136383	5.36708e-22	-0.137239
CHRM3	-0.136382	5.37151e-22	-0.137237
LMNB2	-0.136316	5.62276e-22	-0.13717
BX255925.3	-0.136308	5.65581e-22	-0.137162
PUM2	0.136299	5.69129e-22	0.137153
BPIFB2	-0.136173	6.21301e-22	-0.137024
MSX2	-0.13617	6.22543e-22	-0.137021
FAM160A2	-0.136106	6.50627e-22	-0.136956
AP1AR	-0.136066	6.69012e-22	-0.136915
NAMPT	-0.135948	7.26226e-22	-0.136795
CLBA1	-0.135864	7.69429e-22	-0.13671
GPX8	-0.135837	7.84048e-22	-0.136682
DDA1	-0.135794	8.0753e-22	-0.136639
NECAP1	-0.135654	8.9012e-22	-0.136495
HHIP	-0.135635	9.01397e-22	-0.136477
PIEZO1	0.135589	9.31138e-22	0.136429
NAP1L2	0.135564	9.46873e-22	0.136404
MVK	-0.135493	9.94572e-22	-0.136332
ADGRE2	-0.135486	9.99771e-22	-0.136324
LIG1	-0.135475	1.00707e-21	-0.136313
LSM12	-0.135473	1.00832e-21	-0.136311
RIMKLA	-0.135465	1.01431e-21	-0.136303
ACP2	-0.135449	1.0254e-21	-0.136287
ARL1	-0.135444	1.02911e-21	-0.136281
CLPTM1	-0.13543	1.0391e-21	-0.136267
CHRD	0.135299	1.13701e-21	0.136134
HK3	-0.135295	1.14034e-21	-0.13613
SEMA3E	0.135258	1.17011e-21	0.136092
AGA	-0.135244	1.18083e-21	-0.136078
ABCD3	-0.135231	1.19173e-21	-0.136065
MIEN1	-0.135172	1.24151e-21	-0.136004
ESYT3	0.135149	1.26117e-21	0.135981
ENOPH1	-0.135087	1.31597e-21	-0.135918
CYP4F12	-0.13508	1.32234e-21	-0.135911
MTERF2	0.134939	1.4568e-21	0.135767
PIDD1	-0.134936	1.45965e-21	-0.135764
SLC40A1	-0.13482	1.58178e-21	-0.135645
UBE2J1	-0.134808	1.59451e-21	-0.135634
KIF18A	-0.134803	1.59942e-21	-0.135629
COLGALT1	-0.134785	1.61956e-21	-0.13561
DIAPH3	-0.134778	1.62812e-21	-0.135603
SLC25A19	-0.134768	1.63877e-21	-0.135593
TMEM154	-0.134733	1.67891e-21	-0.135557
FBXO45	-0.134725	1.68785e-21	-0.135549
DCTD	-0.134667	1.75633e-21	-0.13549
ORC1	-0.134654	1.77276e-21	-0.135476
MED19	-0.134576	1.86971e-21	-0.135397
TBC1D32	-0.134574	1.87237e-21	-0.135395
XPOT	-0.13454	1.91585e-21	-0.135361
CENPW	-0.13452	1.94269e-21	-0.13534
CCND1	-0.13445	2.03857e-21	-0.135269
NAGLU	-0.134393	2.11903e-21	-0.135211
GGCT	-0.134393	2.12014e-21	-0.135211
SELENOK	-0.134378	2.14071e-21	-0.135196
APOL6	-0.13436	2.16808e-21	-0.135177
PSMG3	-0.134289	2.27618e-21	-0.135105
POP1	-0.134281	2.28842e-21	-0.135097
POLDIP2	-0.134279	2.29207e-21	-0.135095
SFXN2	-0.134267	2.31071e-21	-0.135082
MME	-0.13424	2.35378e-21	-0.135055
ARGLU1	0.134226	2.37693e-21	0.13504
TRPT1	-0.134201	2.41638e-21	-0.135016
DMWD	0.134195	2.42683e-21	0.13501
DUSP10	-0.134138	2.52356e-21	-0.134951
SPTBN2	-0.13412	2.55537e-21	-0.134933
MVB12A	-0.134062	2.65745e-21	-0.134874
PRPF6	0.134059	2.66376e-21	0.134871
MICAL3	0.134023	2.73064e-21	0.134834
NPAS3	0.133981	2.80844e-21	0.134792
CCDC92	0.133952	2.86603e-21	0.134762
OBSL1	0.133928	2.91282e-21	0.134737
PREB	-0.133923	2.92367e-21	-0.134732
PXMP2	-0.133919	2.92992e-21	-0.134729
E2F1	-0.133913	2.94231e-21	-0.134722
PTEN	0.13388	3.00951e-21	0.134689
LFNG	-0.133877	3.01622e-21	-0.134685
CLPTM1L	-0.133816	3.14441e-21	-0.134623
PARP4	-0.133814	3.14797e-21	-0.134622
SOWAHA	-0.133778	3.22554e-21	-0.134585
ARSA	-0.133762	3.26269e-21	-0.134568
ASCC3	-0.133743	3.30505e-21	-0.134549
COG2	-0.13373	3.33391e-21	-0.134536
BRIP1	-0.133726	3.34346e-21	-0.134532
ERI2	-0.133701	3.40079e-21	-0.134506
JAG2	-0.133682	3.44456e-21	-0.134487
CCNE1	-0.133649	3.52377e-21	-0.134453
EIF6	-0.133624	3.58369e-21	-0.134428
RBM41	-0.133573	3.70966e-21	-0.134376
SCAF8	0.133559	3.74687e-21	0.134361
REV3L	0.13355	3.76904e-21	0.134352
ARHGEF6	0.133533	3.8115e-21	0.134336
TTLL11	0.133529	3.82364e-21	0.134331
CTF1	0.133516	3.85756e-21	0.134318
CD300LF	-0.133513	3.86444e-21	-0.134315
CIDEC	-0.133502	3.8949e-21	-0.134303
FAM110A	-0.133472	3.97368e-21	-0.134273
UBXN8	-0.133436	4.0732e-21	-0.134236
TM2D2	-0.133394	4.19125e-21	-0.134193
BMP8B	-0.133271	4.55501e-21	-0.134069
IL6R	0.133247	4.63183e-21	0.134044
ARHGAP44	-0.13321	4.74851e-21	-0.134006
PXDC1	0.133192	4.80815e-21	0.133988
TRIM8	0.133158	4.9186e-21	0.133954
CD4	0.133152	4.94045e-21	0.133947
CDC25A	-0.133145	4.96281e-21	-0.13394
MOGS	-0.133101	5.11278e-21	-0.133895
USP34	0.133064	5.24366e-21	0.133858
DLC1	0.13303	5.3657e-21	0.133823
NFATC4	0.133008	5.44405e-21	0.133801
COQ8A	0.132967	5.59732e-21	0.133759
RASA1	-0.132959	5.6304e-21	-0.133751
YRDC	-0.132959	5.63084e-21	-0.133751
DNM1	-0.132868	5.98739e-21	-0.133658
PTAFR	-0.132861	6.0158e-21	-0.133651
ZNF219	0.132859	6.02501e-21	0.133649
FEM1B	0.132853	6.04735e-21	0.133643
ESD	0.132833	6.12964e-21	0.133623
KCNQ1	-0.132774	6.37864e-21	-0.133563
GCC1	-0.132768	6.40715e-21	-0.133556
AFF3	0.132677	6.81253e-21	0.133464
CTSL	-0.132666	6.86327e-21	-0.133453
NUCB1	0.132658	6.90163e-21	0.133444
TFCP2L1	-0.132648	6.95023e-21	-0.133434
COG3	-0.132644	6.96558e-21	-0.133431
LGALS1	0.132623	7.06626e-21	0.133409
SLC22A17	0.132533	7.50774e-21	0.133318
RALA	-0.132527	7.54013e-21	-0.133311
PDCD6	-0.132509	7.63005e-21	-0.133293
PRDX1	-0.132478	7.7946e-21	-0.133261
RNF183	-0.132432	8.0413e-21	-0.133214
NOL4L	-0.132406	8.1791e-21	-0.133188
FHOD1	-0.13239	8.26852e-21	-0.133172
NUP50	-0.132359	8.44569e-21	-0.13314
NPTN	0.132326	8.63423e-21	0.133107
LYN	-0.132301	8.78429e-21	-0.133081
TTLL4	-0.132206	9.35922e-21	-0.132985
ERMP1	-0.132197	9.42141e-21	-0.132975
DOCK6	-0.132181	9.52238e-21	-0.132959
SERINC5	-0.132169	9.60016e-21	-0.132947
RUSC2	0.132136	9.8117e-21	0.132914
LIMK1	-0.132076	1.02199e-20	-0.132852
EBNA1BP2	-0.132045	1.04324e-20	-0.132821
UBA1	-0.132038	1.04813e-20	-0.132814
GIMAP5	0.131998	1.07679e-20	0.132773
TRBC2	0.131921	1.13421e-20	0.132694
GRAMD1A	0.131918	1.13667e-20	0.132691
HLCS	-0.131912	1.14079e-20	-0.132686
CBR3	-0.131871	1.17298e-20	-0.132643
DDRGK1	-0.131863	1.17899e-20	-0.132636
GDF5	0.131822	1.21246e-20	0.132593
BNIP5	-0.131816	1.21676e-20	-0.132588
GMCL1	-0.131811	1.22118e-20	-0.132582
GRB14	0.131804	1.22723e-20	0.132575
HOOK3	0.131802	1.22871e-20	0.132573
SLC30A9	-0.131785	1.24254e-20	-0.132556
EMC10	-0.131748	1.27346e-20	-0.132519
TACSTD2	-0.131748	1.27382e-20	-0.132518
CCL19	0.13173	1.28975e-20	0.1325
CLEC11A	-0.131724	1.29456e-20	-0.132494
CHUK	-0.131681	1.33285e-20	-0.13245
HSD17B11	-0.131669	1.343e-20	-0.132438
HCCS	-0.131654	1.35667e-20	-0.132423
PDCD5	-0.131641	1.36885e-20	-0.132409
CBLB	-0.131629	1.38009e-20	-0.132397
PLEKHG4	-0.131586	1.42004e-20	-0.132354
RGN	0.131576	1.42972e-20	0.132343
NPNT	-0.131568	1.43782e-20	-0.132335
UXS1	-0.131562	1.44337e-20	-0.132329
MPV17L	0.13155	1.4546e-20	0.132317
TWF1	-0.13154	1.4641e-20	-0.132307
HS2ST1	-0.131509	1.49544e-20	-0.132275
USP47	0.131502	1.50285e-20	0.132267
MYORG	-0.131498	1.50647e-20	-0.132264
PTPN7	-0.131488	1.51663e-20	-0.132254
OSBP	-0.131457	1.54787e-20	-0.132223
B3GAT3	-0.131438	1.56783e-20	-0.132203
RNF208	-0.131437	1.5687e-20	-0.132202
MAPRE3	-0.131422	1.58481e-20	-0.132187
RUNDC1	-0.131414	1.59389e-20	-0.132178
EVA1C	0.131381	1.62925e-20	0.132145
GSDME	0.131321	1.69591e-20	0.132084
CALM3	-0.131312	1.70584e-20	-0.132075
NFATC2	0.131298	1.72233e-20	0.13206
CHEK2	-0.13127	1.75502e-20	-0.132032
PEX11B	-0.131247	1.78237e-20	-0.132008
BLOC1S4	-0.131225	1.80782e-20	-0.131987
ITPA	-0.131177	1.86758e-20	-0.131937
FAM174A	-0.131169	1.8767e-20	-0.13193
RARS	-0.131113	1.94857e-20	-0.131872
CARD19	-0.1311	1.96583e-20	-0.131859
NRP1	0.131096	1.97085e-20	0.131855
WSB1	0.131076	1.99819e-20	0.131834
ALDH16A1	-0.131063	2.01533e-20	-0.131821
SULF1	0.131015	2.081e-20	0.131772
VGLL4	-0.131013	2.08395e-20	-0.13177
TONSL	-0.130986	2.12092e-20	-0.131743
LIPG	-0.130976	2.13521e-20	-0.131733
IFT22	-0.130974	2.13845e-20	-0.131731
BORA	-0.130973	2.14037e-20	-0.131729
SIN3B	0.130965	2.1506e-20	0.131722
CNRIP1	0.130913	2.2273e-20	0.131669
PNMA2	-0.130891	2.26015e-20	-0.131646
LAT	0.130864	2.30067e-20	0.131619
FAM126A	0.130795	2.40913e-20	0.131549
TMEM50A	-0.130771	2.44891e-20	-0.131524
NR1H2	0.130744	2.49325e-20	0.131496
PKNOX2	0.130711	2.54791e-20	0.131463
PRR5L	-0.130683	2.59569e-20	-0.131435
GPR89B	-0.130673	2.61408e-20	-0.131424
UFD1	-0.130626	2.69676e-20	-0.131376
GCC2	-0.130623	2.70137e-20	-0.131374
ST6GALNAC1	-0.130619	2.70852e-20	-0.13137
ADAMTS8	0.130525	2.88443e-20	0.131274
C4B	0.130524	2.88643e-20	0.131273
GPR180	-0.130399	3.13609e-20	-0.131146
EDAR	-0.130399	3.13656e-20	-0.131145
TACC3	-0.130342	3.25626e-20	-0.131088
HIST1H2AC	-0.130325	3.29456e-20	-0.13107
VAMP5	0.130323	3.29748e-20	0.131069
DKK4	-0.130309	3.32808e-20	-0.131055
KCNG1	0.130252	3.4571e-20	0.130996
DCHS2	0.130252	3.45735e-20	0.130996
HPS6	-0.130236	3.49471e-20	-0.13098
TMEM171	-0.13023	3.50904e-20	-0.130973
HIF1A	-0.1302	3.57876e-20	-0.130943
GDPD5	-0.130194	3.59273e-20	-0.130937
SPTSSA	-0.130182	3.62126e-20	-0.130925
DDT	-0.130169	3.65375e-20	-0.130911
HDAC10	-0.130167	3.65858e-20	-0.130909
TNNI2	-0.130142	3.71811e-20	-0.130885
HR	-0.130137	3.73142e-20	-0.130879
PIK3R2	-0.130117	3.78041e-20	-0.130859
KDF1	-0.13009	3.84803e-20	-0.130832
KIAA1211L	-0.130049	3.95529e-20	-0.13079
SLAIN1	0.130024	4.02034e-20	0.130765
YEATS2	-0.130009	4.06032e-20	-0.130749
FAM126B	-0.130008	4.06359e-20	-0.130748
PSAP	-0.129908	4.34205e-20	-0.130646
TNRC6A	0.129894	4.38384e-20	0.130632
TM9SF4	-0.129866	4.4646e-20	-0.130604
HOXA9	0.129844	4.52988e-20	0.130581
FAM118B	-0.129843	4.53291e-20	-0.13058
ABCC1	0.129825	4.58615e-20	0.130562
ESCO1	-0.129822	4.59685e-20	-0.130559
SIGMAR1	-0.129806	4.64606e-20	-0.130542
HBEGF	-0.129736	4.86567e-20	-0.130471
CLDN5	0.129683	5.03947e-20	0.130417
YDJC	-0.129649	5.1533e-20	-0.130383
FKBP9	-0.129609	5.2918e-20	-0.130342
NDC80	-0.129608	5.29545e-20	-0.130341
YIF1B	-0.129596	5.33736e-20	-0.130329
FBXO34	-0.129578	5.40001e-20	-0.130311
CREB3L2	0.129576	5.40652e-20	0.130309
C8orf76	-0.12954	5.53892e-20	-0.130272
CLMN	-0.129528	5.58083e-20	-0.13026
CHTF18	-0.129502	5.67879e-20	-0.130233
TNK1	-0.12948	5.76272e-20	-0.130211
PLEKHF1	0.129474	5.78359e-20	0.130205
FHAD1	-0.129453	5.86481e-20	-0.130183
GINS2	-0.12944	5.91519e-20	-0.13017
POP7	-0.129406	6.04752e-20	-0.130136
HEXA	-0.129357	6.24673e-20	-0.130086
CHD1	-0.129356	6.25147e-20	-0.130085
SLC12A4	0.12934	6.31675e-20	0.130069
KIF20B	-0.129322	6.39444e-20	-0.13005
ZNF638	0.129314	6.42828e-20	0.130042
CDC20	-0.1293	6.4884e-20	-0.130028
KIF23	-0.129269	6.61848e-20	-0.129997
LRRN4CL	0.129219	6.84083e-20	0.129946
MBNL2	0.129218	6.84555e-20	0.129945
CPNE7	-0.129211	6.87949e-20	-0.129937
MACO1	-0.129175	7.04417e-20	-0.129901
FAM207A	0.129145	7.18333e-20	0.12987
PIGX	-0.129134	7.23665e-20	-0.129859
CASZ1	0.129082	7.48669e-20	0.129806
MT2A	-0.129004	7.87952e-20	-0.129727
GPR183	0.129001	7.89727e-20	0.129724
RDH11	-0.128976	8.03014e-20	-0.129698
CDH11	0.128963	8.09612e-20	0.129685
SEMA3A	-0.128961	8.10574e-20	-0.129683
CCDC102A	0.12894	8.21889e-20	0.129662
POLR3K	-0.128938	8.2295e-20	-0.12966
NUP210	-0.128901	8.43278e-20	-0.129622
ABCA12	-0.128896	8.46288e-20	-0.129617
RUNX1	-0.128873	8.58707e-20	-0.129594
PHTF1	-0.128825	8.86327e-20	-0.129545
CCT8	-0.128806	8.9728e-20	-0.129526
ABHD15	-0.128771	9.18578e-20	-0.12949
SEC31A	0.128723	9.4807e-20	0.129441
ARV1	-0.128701	9.6129e-20	-0.129419
ACSL3	-0.128634	1.00487e-19	-0.12935
ATF2	0.128589	1.03456e-19	0.129305
APOL2	-0.128585	1.0378e-19	-0.1293
SNRPE	-0.128534	1.07247e-19	-0.129249
PIGM	-0.128495	1.10047e-19	-0.129209
PIMREG	-0.128425	1.15233e-19	-0.129138
YTHDC1	0.128364	1.19883e-19	0.129076
CCDC50	0.128361	1.2011e-19	0.129073
EXT1	-0.128355	1.20566e-19	-0.129067
SNAPC1	-0.128347	1.21198e-19	-0.129059
RASD2	0.128338	1.21965e-19	0.129049
SPRYD7	-0.128334	1.22293e-19	-0.129045
FAM131C	-0.128217	1.32004e-19	-0.128926
DNAH7	-0.128198	1.33645e-19	-0.128907
BICDL1	-0.128188	1.34537e-19	-0.128897
BCR	-0.128133	1.39396e-19	-0.128841
KAT7	0.128127	1.39925e-19	0.128836
ARHGAP24	0.128082	1.44087e-19	0.12879
LPAR5	-0.128055	1.46645e-19	-0.128762
HIST3H2A	-0.12796	1.56062e-19	-0.128665
PHYHD1	0.127949	1.5719e-19	0.128654
LUZP1	-0.127949	1.57225e-19	-0.128654
CDC45	-0.127941	1.57978e-19	-0.128646
JPT2	-0.127889	1.63494e-19	-0.128593
CES2	-0.12785	1.67621e-19	-0.128554
RILPL1	0.127805	1.72684e-19	0.128507
FIS1	0.127796	1.73601e-19	0.128499
FAM13B	0.127745	1.79496e-19	0.128447
PAFAH1B2	-0.127691	1.85991e-19	-0.128391
NAPG	-0.127661	1.89638e-19	-0.128361
UBE2E2	0.127638	1.9245e-19	0.128338
HMMR	-0.127604	1.96806e-19	-0.128303
USF2	0.127591	1.98373e-19	0.128291
TINAGL1	-0.127586	1.99061e-19	-0.128285
FAM172A	0.127548	2.04011e-19	0.128247
NUDT3	0.127522	2.07482e-19	0.12822
TMEM94	-0.127502	2.10195e-19	-0.1282
BUB1	-0.127475	2.13934e-19	-0.128172
HGS	-0.127474	2.14116e-19	-0.128171
RAD54L	-0.127473	2.14192e-19	-0.128171
CHPF2	-0.127459	2.1613e-19	-0.128156
EPN3	-0.127384	2.26952e-19	-0.12808
TMUB1	-0.127382	2.27324e-19	-0.128077
IPMK	-0.127381	2.27416e-19	-0.128077
SIKE1	-0.127321	2.36456e-19	-0.128016
PPP1R15A	-0.12732	2.36559e-19	-0.128015
KPNA4	0.127294	2.4067e-19	0.127988
LETM1	-0.127283	2.4228e-19	-0.127977
RB1CC1	0.127267	2.44857e-19	0.127961
SC5D	-0.127209	2.54264e-19	-0.127902
SH3PXD2A	0.127185	2.5821e-19	0.127878
FRAT2	-0.127183	2.58476e-19	-0.127876
TMEM43	0.127149	2.64363e-19	0.127841
NMRAL1	-0.127133	2.67112e-19	-0.127824
UQCR10	-0.127128	2.67966e-19	-0.127819
CLCN5	-0.127118	2.69616e-19	-0.12781
SLC6A7	-0.127057	2.80591e-19	-0.127747
TRIM72	0.127043	2.83147e-19	0.127733
SULT2B1	-0.127035	2.84466e-19	-0.127726
PACSIN3	0.127007	2.8971e-19	0.127697
VAV2	-0.126981	2.94705e-19	-0.12767
DNA2	-0.126963	2.98033e-19	-0.127652
SLC23A3	-0.126961	2.98443e-19	-0.12765
ESRRA	-0.126952	3.00262e-19	-0.127641
UBE2Q1	-0.12693	3.04476e-19	-0.127619
RECQL4	-0.126921	3.06264e-19	-0.127609
CD99L2	0.126921	3.0633e-19	0.127609
ACP5	-0.126889	3.12663e-19	-0.127577
POLE2	-0.126885	3.13454e-19	-0.127573
CREBL2	0.126845	3.21713e-19	0.127532
PRPF40A	-0.126823	3.26264e-19	-0.12751
NECTIN4	-0.126799	3.31544e-19	-0.127485
PANK3	-0.126798	3.31641e-19	-0.127484
FGR	-0.126734	3.45578e-19	-0.127419
WDR6	0.126717	3.49502e-19	0.127402
CAPRIN1	-0.126654	3.63854e-19	-0.127338
FAM228B	0.126651	3.6475e-19	0.127334
ADIRF	0.126613	3.73662e-19	0.127296
TIGAR	-0.126612	3.73881e-19	-0.127295
C15orf65	-0.126609	3.74732e-19	-0.127292
MAGEF1	-0.126541	3.91536e-19	-0.127223
ZIC2	-0.126537	3.92413e-19	-0.127219
BICD1	-0.126533	3.93453e-19	-0.127215
GCNT2	0.126524	3.95816e-19	0.127206
ATAD3A	-0.126509	3.99651e-19	-0.12719
TARS	-0.126484	4.06013e-19	-0.127165
CXCL10	-0.126464	4.11309e-19	-0.127145
GAL3ST1	-0.126462	4.11987e-19	-0.127142
ZDHHC5	-0.12638	4.34186e-19	-0.127059
FEN1	-0.126374	4.35808e-19	-0.127054
CCDC24	-0.126339	4.45747e-19	-0.127018
GMIP	-0.126303	4.56161e-19	-0.126982
SLC9A2	-0.126269	4.6628e-19	-0.126947
LMBR1	-0.126264	4.67948e-19	-0.126941
ALCAM	0.126262	4.68459e-19	0.126939
ZNF215	-0.126205	4.86032e-19	-0.126881
TTPAL	-0.12617	4.9702e-19	-0.126846
ATP5MPL	-0.126169	4.97252e-19	-0.126845
DBF4	-0.126164	4.98792e-19	-0.12684
GAS2L3	-0.126162	4.99679e-19	-0.126837
CHD3	0.126148	5.03967e-19	0.126824
KDM5B	-0.126063	5.3227e-19	-0.126737
TIMMDC1	-0.126045	5.3859e-19	-0.126719
PARP10	-0.126042	5.3941e-19	-0.126716
FDX1	-0.126029	5.43934e-19	-0.126703
GPAA1	-0.126029	5.44257e-19	-0.126702
OSR2	-0.126006	5.5234e-19	-0.126679
COQ2	-0.126	5.54437e-19	-0.126673
CDK8	0.12594	5.76189e-19	0.126612
NOXA1	-0.125863	6.05307e-19	-0.126534
SSC5D	0.125846	6.12022e-19	0.126516
SENP2	-0.125845	6.12303e-19	-0.126516
WBP1L	0.125839	6.14759e-19	0.126509
PITX2	-0.125794	6.32414e-19	-0.126464
JOSD2	-0.125783	6.37028e-19	-0.126453
LMBRD1	-0.125771	6.41877e-19	-0.126441
ABCF3	-0.125764	6.45024e-19	-0.126433
PSME1	-0.125744	6.53076e-19	-0.126413
RAD9A	-0.125725	6.61342e-19	-0.126393
PAK2	-0.125713	6.66386e-19	-0.126381
SLC39A4	-0.125683	6.79287e-19	-0.126351
CHURC1	0.12567	6.84876e-19	0.126338
MT1F	-0.125669	6.85469e-19	-0.126336
HOPX	0.125663	6.87785e-19	0.126331
IL31RA	0.125663	6.8781e-19	0.126331
NT5C2	-0.125637	6.9932e-19	-0.126305
FTSJ1	-0.125596	7.18124e-19	-0.126263
TGDS	-0.125592	7.19683e-19	-0.126259
RAB3D	-0.125569	7.30345e-19	-0.126236
ZDHHC17	0.125555	7.37364e-19	0.126221
FOXK1	0.125526	7.50866e-19	0.126192
IQCE	-0.12552	7.53894e-19	-0.126185
MYOC	0.12551	7.58735e-19	0.126175
UQCRC1	-0.12549	7.68545e-19	-0.126155
IFIT5	-0.125463	7.81611e-19	-0.126128
RANBP3	0.12545	7.88125e-19	0.126115
SLC25A17	-0.125442	7.9252e-19	-0.126106
FBXO41	-0.125433	7.96668e-19	-0.126098
CD209	0.125428	7.99214e-19	0.126093
ZNF706	-0.125425	8.01156e-19	-0.126089
KIAA0895L	-0.12533	8.51318e-19	-0.125992
IDS	0.125315	8.59021e-19	0.125978
SEPTIN8	-0.125245	8.98551e-19	-0.125906
AC119396.1	0.125229	9.07676e-19	0.12589
SRP54	-0.12518	9.36381e-19	-0.12584
TBCE	-0.125169	9.42878e-19	-0.125829
CLIP2	-0.125134	9.64588e-19	-0.125793
RABGAP1L	-0.125132	9.65794e-19	-0.125791
FAXDC2	0.12512	9.7295e-19	0.125779
NEIL1	-0.125109	9.79762e-19	-0.125768
TACR2	0.125087	9.93971e-19	0.125745
KIF4A	-0.125077	1.00001e-18	-0.125735
CTDSP1	0.125072	1.00324e-18	0.12573
TMEM37	-0.125042	1.02232e-18	-0.1257
LRRC2	0.125032	1.02885e-18	0.12569
MASTL	-0.124978	1.06524e-18	-0.125635
SLC25A29	-0.124834	1.16701e-18	-0.125489
HAGHL	-0.124793	1.19826e-18	-0.125447
SLC35A1	-0.124787	1.20297e-18	-0.12544
FOSL2	0.124733	1.24423e-18	0.125386
RPH3AL	-0.124719	1.25601e-18	-0.125371
CBFB	-0.124704	1.26797e-18	-0.125356
DSN1	-0.124687	1.28117e-18	-0.12534
DPY19L1	-0.124652	1.31039e-18	-0.125304
KPNA2	-0.124621	1.3363e-18	-0.125272
BEX5	-0.124594	1.35941e-18	-0.125245
AP5Z1	-0.124556	1.3929e-18	-0.125206
RAB15	-0.124555	1.39327e-18	-0.125205
B4GALT7	-0.124491	1.45117e-18	-0.12514
PSMC1	-0.124484	1.45731e-18	-0.125133
IRAK2	-0.124467	1.47305e-18	-0.125116
ORC6	-0.12446	1.47963e-18	-0.125109
OAT	-0.12443	1.50873e-18	-0.125078
PRR14L	-0.124395	1.54205e-18	-0.125043
KREMEN1	-0.124394	1.54322e-18	-0.125042
ONECUT3	-0.12439	1.54746e-18	-0.125037
TTC39C	0.124384	1.55333e-18	0.125031
CSTF2	-0.124381	1.55587e-18	-0.125029
DEPDC1B	-0.124352	1.5849e-18	-0.124999
GEMIN7	-0.124347	1.58971e-18	-0.124994
ZFP36	0.124325	1.61186e-18	0.124972
TLCD4	-0.124319	1.61873e-18	-0.124965
PIK3AP1	-0.124215	1.72827e-18	-0.12486
PPM1D	-0.1242	1.745e-18	-0.124844
ARHGEF19	-0.124193	1.75274e-18	-0.124837
LIMK2	-0.124135	1.81782e-18	-0.124779
INHBA	-0.124097	1.86177e-18	-0.12474
ZNF672	-0.124092	1.86746e-18	-0.124735
MARCH9	-0.124067	1.89735e-18	-0.12471
GAS2L2	-0.124031	1.94139e-18	-0.124673
THBS3	0.124029	1.94354e-18	0.124671
CA11	0.124006	1.97211e-18	0.124648
TFDP2	0.123957	2.03479e-18	0.124597
CAAP1	-0.123909	2.09654e-18	-0.124549
GIMAP8	0.123862	2.16025e-18	0.124501
TECR	-0.123861	2.16128e-18	-0.1245
CTDP1	-0.12386	2.16275e-18	-0.124499
SHANK2	-0.12376	2.3027e-18	-0.124398
PIGZ	-0.123731	2.34586e-18	-0.124368
WDR82	0.123649	2.46978e-18	0.124285
SPATA6L	-0.123604	2.54126e-18	-0.124239
APEX2	-0.123586	2.5701e-18	-0.124221
EIF4A2	0.123584	2.57364e-18	0.124219
ARRDC4	-0.123557	2.61683e-18	-0.124192
SIX2	0.123557	2.61719e-18	0.124192
GHITM	-0.123528	2.66546e-18	-0.124162
NPL	-0.123507	2.70158e-18	-0.12414
HAS3	-0.123497	2.71815e-18	-0.124131
SRI	-0.123491	2.72758e-18	-0.124125
ULK2	0.123474	2.75685e-18	0.124108
RANBP9	0.123418	2.85566e-18	0.124051
PNPLA4	-0.123365	2.95367e-18	-0.123996
PDE8A	-0.123322	3.03374e-18	-0.123953
AUP1	-0.123315	3.04735e-18	-0.123946
TBPL1	-0.123309	3.05984e-18	-0.123939
BAMBI	-0.123308	3.06076e-18	-0.123939
TUFT1	-0.123303	3.07102e-18	-0.123933
VAMP1	0.123203	3.26912e-18	0.123832
TRPV1	-0.123136	3.40874e-18	-0.123764
ITPKA	-0.12313	3.42248e-18	-0.123758
GPC4	0.123098	3.492e-18	0.123725
ARL4D	0.123088	3.51355e-18	0.123715
GNB2	-0.123064	3.56602e-18	-0.123691
TLCD1	-0.123052	3.5931e-18	-0.123679
TMEM79	-0.123026	3.65299e-18	-0.123652
SLC16A13	-0.123025	3.65481e-18	-0.123652
TLK1	0.122991	3.73274e-18	0.123617
MAD2L1	-0.122967	3.79119e-18	-0.123592
TBCB	0.122948	3.83538e-18	0.123573
BMP4	-0.122943	3.84793e-18	-0.123568
MS4A1	0.12292	3.90273e-18	0.123545
GFER	-0.122903	3.94436e-18	-0.123528
AP2B1	-0.12289	3.97662e-18	-0.123515
ODR4	-0.122856	4.06352e-18	-0.12348
RHOBTB3	0.122826	4.14083e-18	0.123449
IGHG1	0.122806	4.19264e-18	0.123429
SMG9	-0.122794	4.22285e-18	-0.123417
ANKZF1	-0.122765	4.30016e-18	-0.123388
ANXA7	0.122761	4.31061e-18	0.123384
SAT2	0.122739	4.37097e-18	0.123361
PLCD1	-0.122685	4.52005e-18	-0.123307
MMP19	-0.122669	4.56725e-18	-0.12329
SMC4	-0.12263	4.67818e-18	-0.123251
DNAJB9	-0.122612	4.73295e-18	-0.123232
XPR1	-0.122594	4.78609e-18	-0.123214
SOSTDC1	-0.122575	4.8414e-18	-0.123195
NME2	-0.122567	4.86833e-18	-0.123186
MLH1	0.122563	4.87942e-18	0.123182
TMX2	-0.122537	4.95845e-18	-0.123156
C1orf115	-0.122496	5.08782e-18	-0.123114
FAM98C	-0.122446	5.24889e-18	-0.123063
RAB9B	0.122411	5.3646e-18	0.123028
CD248	-0.122389	5.43997e-18	-0.123005
BRD4	0.122379	5.47119e-18	0.122996
NUDT14	-0.122376	5.48244e-18	-0.122993
SELENOT	-0.122375	5.48664e-18	-0.122991
DNPH1	-0.122361	5.53465e-18	-0.122977
ALDH7A1	-0.122342	5.60087e-18	-0.122958
GASK1A	0.122336	5.6215e-18	0.122952
LXN	-0.122226	6.01915e-18	-0.12284
SH2D1A	0.122222	6.0342e-18	0.122836
KIF21A	-0.122221	6.03815e-18	-0.122835
SALL2	0.122214	6.06424e-18	0.122828
COL12A1	0.122193	6.14311e-18	0.122807
DNASE2	-0.122169	6.23776e-18	-0.122782
RNF141	-0.122101	6.50615e-18	-0.122713
POLR2D	-0.122092	6.54386e-18	-0.122704
ALG1L	-0.122057	6.68763e-18	-0.122668
SUB1	-0.122002	6.91861e-18	-0.122613
HLX	0.121989	6.97589e-18	0.122599
HCAR3	-0.121885	7.44258e-18	-0.122494
CCT3	-0.121869	7.51269e-18	-0.122478
CCDC3	0.121869	7.51331e-18	0.122478
RSPO1	0.121849	7.60973e-18	0.122457
RINT1	-0.121842	7.64326e-18	-0.12245
NT5E	-0.121792	7.88453e-18	-0.122399
ADORA2B	-0.12176	8.03881e-18	-0.122367
UHRF1	-0.121752	8.07793e-18	-0.122359
RFWD3	-0.121732	8.18083e-18	-0.122339
CCDC60	-0.12173	8.19053e-18	-0.122337
RITA1	-0.121716	8.26112e-18	-0.122323
PTPN12	-0.121716	8.26123e-18	-0.122323
GNB1	-0.121673	8.48759e-18	-0.122278
YWHAB	-0.121637	8.67476e-18	-0.122243
REEP4	-0.121609	8.82874e-18	-0.122214
AASS	0.121605	8.85074e-18	0.12221
LRRC45	-0.121552	9.1456e-18	-0.122156
COX16	-0.121533	9.25302e-18	-0.122137
DHX33	-0.12152	9.33111e-18	-0.122123
FOXM1	-0.121518	9.34081e-18	-0.122121
FABP3	0.121507	9.40576e-18	0.12211
LAMTOR5	-0.121436	9.82613e-18	-0.122038
B3GNTL1	-0.121418	9.9362e-18	-0.12202
RSU1	0.121352	1.03511e-17	0.121953
IL10RB	-0.121325	1.05218e-17	-0.121926
STAU2	0.121318	1.05706e-17	0.121918
COX19	-0.121261	1.09469e-17	-0.121861
GIMAP6	0.121205	1.13354e-17	0.121803
IFFO1	0.12117	1.15831e-17	0.121768
NUTF2	-0.121147	1.17474e-17	-0.121745
QDPR	-0.121144	1.1764e-17	-0.121742
PLAA	-0.121139	1.18023e-17	-0.121737
MMP2	0.121139	1.18068e-17	0.121736
CHTOP	-0.121125	1.19094e-17	-0.121722
STMN1	-0.121106	1.20457e-17	-0.121703
IL13RA1	0.121073	1.22971e-17	0.121669
AOX1	0.120994	1.29096e-17	0.121589
CLEC2D	0.120985	1.29801e-17	0.12158
PCYT2	-0.120902	1.36625e-17	-0.121496
SLC35D2	-0.120888	1.37795e-17	-0.121482
AFAP1	0.120847	1.41263e-17	0.121441
MAST3	-0.120836	1.42268e-17	-0.121429
LSM7	-0.120828	1.42956e-17	-0.121421
C11orf58	0.120761	1.49016e-17	0.121353
MYL5	-0.120758	1.49213e-17	-0.121351
PLA2G2D	0.120758	1.49249e-17	0.12135
MARCKS	0.120755	1.49491e-17	0.121347
KIF14	-0.120733	1.5159e-17	-0.121324
ATP2A2	-0.120696	1.55084e-17	-0.121287
C19orf48	-0.120669	1.57671e-17	-0.12126
RBM8A	-0.120653	1.59232e-17	-0.121243
E2F3	-0.120645	1.59988e-17	-0.121235
ATP6V1G1	-0.120601	1.6431e-17	-0.121191
SS18L1	-0.120593	1.65134e-17	-0.121183
HILPDA	-0.120587	1.65761e-17	-0.121177
CBX8	-0.12051	1.73848e-17	-0.121098
IQCK	-0.120472	1.77852e-17	-0.12106
CPTP	-0.120458	1.79439e-17	-0.121046
DMTF1	0.120377	1.8859e-17	0.120963
HYI	0.120368	1.89667e-17	0.120954
WDR54	-0.120348	1.91978e-17	-0.120934
VDAC3	-0.120332	1.93897e-17	-0.120917
FRMD8	-0.120313	1.96131e-17	-0.120898
USE1	-0.120293	1.98488e-17	-0.120879
WDR26	-0.120282	1.99846e-17	-0.120867
GLS2	-0.120281	2.00051e-17	-0.120866
SPG21	-0.120232	2.06122e-17	-0.120816
OGFR	-0.120231	2.06253e-17	-0.120815
KIF18B	-0.120205	2.09562e-17	-0.120789
GINS4	-0.120191	2.11337e-17	-0.120775
CLN8	-0.120174	2.13566e-17	-0.120757
WWOX	0.120146	2.17162e-17	0.12073
SULT1B1	-0.120126	2.19934e-17	-0.120709
SLC25A12	0.120116	2.21227e-17	0.120699
INTS6	-0.120081	2.25979e-17	-0.120664
TTC7B	0.120051	2.30224e-17	0.120633
JAK3	0.120042	2.31491e-17	0.120624
TRAPPC5	-0.120037	2.3215e-17	-0.120619
NIN	0.119996	2.38099e-17	0.120577
TBCE-1	-0.119985	2.39647e-17	-0.120566
ZBED4	-0.119892	2.53669e-17	-0.120472
PSMB7	-0.119872	2.56867e-17	-0.120451
VEPH1	-0.119856	2.59281e-17	-0.120435
NDUFB11	-0.119843	2.61327e-17	-0.120422
PHC2	-0.119841	2.61708e-17	-0.12042
LRP11	-0.119834	2.6276e-17	-0.120413
RIPOR2	0.119829	2.63633e-17	0.120407
ADAM17	-0.119796	2.69015e-17	-0.120374
ENSA	-0.11979	2.7001e-17	-0.120368
ITPK1	-0.119788	2.70384e-17	-0.120365
PSMA4	-0.119767	2.73755e-17	-0.120345
CKS2	-0.119736	2.78943e-17	-0.120314
C5orf22	-0.119735	2.79134e-17	-0.120312
KMT2A	0.119721	2.81595e-17	0.120298
CLEC7A	-0.119625	2.98468e-17	-0.120201
TMEM234	-0.119618	2.9973e-17	-0.120194
TMTC1	0.119606	3.0203e-17	0.120181
RNF126	-0.119555	3.11492e-17	-0.12013
POLR3D	-0.119533	3.15702e-17	-0.120107
UTP18	-0.119517	3.18764e-17	-0.120091
SNTA1	0.119492	3.23672e-17	0.120066
EMP3	0.119465	3.2902e-17	0.120038
KCNK6	-0.119425	3.37137e-17	-0.119998
SNRPD1	-0.119424	3.37329e-17	-0.119997
ACOT13	-0.119417	3.38765e-17	-0.11999
PTPN2	-0.119396	3.43239e-17	-0.119968
FASN	-0.119395	3.43353e-17	-0.119967
SPPL2B	-0.119395	3.43401e-17	-0.119967
WNT5A	-0.119363	3.50191e-17	-0.119934
TMEM181	-0.119333	3.56614e-17	-0.119904
TAF13	-0.119265	3.71681e-17	-0.119835
DDX21	-0.11925	3.75003e-17	-0.11982
LRWD1	-0.119237	3.77892e-17	-0.119807
EFR3A	0.119177	3.92046e-17	0.119746
SLC5A6	-0.119149	3.98704e-17	-0.119718
TMEM131L	0.119117	4.06532e-17	0.119685
RNF114	-0.119105	4.09498e-17	-0.119673
LCMT1	-0.119103	4.10066e-17	-0.119671
JAG1	-0.119077	4.16546e-17	-0.119644
AC007906.2	-0.11907	4.18293e-17	-0.119637
XKR6	0.119062	4.20162e-17	0.11963
MED20	-0.119007	4.34528e-17	-0.119574
RRP12	-0.118991	4.38744e-17	-0.119557
SPR	-0.118974	4.43332e-17	-0.11954
CHMP4A	0.118931	4.55126e-17	0.119496
TTC39B	-0.118923	4.57148e-17	-0.119489
ANKS6	-0.118909	4.61161e-17	-0.119474
GPR39	-0.118882	4.68813e-17	-0.119446
HNRNPA3	-0.118843	4.79965e-17	-0.119407
MCAT	-0.118836	4.8191e-17	-0.1194
LEPR	0.118831	4.83248e-17	0.119396
NFYA	-0.118826	4.84847e-17	-0.11939
LIN54	-0.118823	4.85866e-17	-0.119387
SMARCA5	0.118805	4.90999e-17	0.119369
POLD2	-0.118795	4.94153e-17	-0.119358
COMMD9	-0.118795	4.94173e-17	-0.119358
VASP	-0.118789	4.95774e-17	-0.119353
VSIG10	-0.118755	5.06042e-17	-0.119318
IGFBP3	0.118745	5.09335e-17	0.119307
COPZ2	0.118644	5.41342e-17	0.119205
CYP4F3	-0.118585	5.60697e-17	-0.119146
CCDC186	-0.118559	5.69862e-17	-0.119119
NDEL1	-0.118548	5.73505e-17	-0.119108
RREB1	-0.11854	5.7623e-17	-0.1191
DVL1	-0.118537	5.77509e-17	-0.119096
HMOX1	-0.118514	5.85522e-17	-0.119073
GON7	-0.118485	5.95698e-17	-0.119044
COX4I1	-0.118483	5.96425e-17	-0.119042
ELOC	-0.118449	6.08735e-17	-0.119008
ZNF121	-0.118399	6.27593e-17	-0.118957
THEMIS	0.118372	6.37871e-17	0.118929
JAZF1	0.118327	6.55431e-17	0.118884
NDN	0.118309	6.62267e-17	0.118866
IRAK1	-0.118295	6.68123e-17	-0.118851
PSTPIP2	-0.118287	6.71127e-17	-0.118844
TMEM68	-0.118262	6.81637e-17	-0.118818
LSM5	-0.11824	6.90543e-17	-0.118796
KNSTRN	-0.118235	6.92661e-17	-0.11879
KCNB1	0.118193	7.1028e-17	0.118748
CNFN	-0.118177	7.17264e-17	-0.118732
KLC1	0.118153	7.27585e-17	0.118708
XYLB	-0.118142	7.32466e-17	-0.118696
HSPA8	-0.118053	7.7289e-17	-0.118606
GLT8D2	0.117962	8.16141e-17	0.118514
TSPAN15	-0.117961	8.168e-17	-0.118512
DHX32	-0.117954	8.2011e-17	-0.118506
C11orf80	-0.117947	8.23471e-17	-0.118499
KLHDC3	0.117945	8.24583e-17	0.118496
ATG16L1	-0.117912	8.40804e-17	-0.118463
DUSP7	-0.117875	8.59827e-17	-0.118426
ERCC6L	-0.11787	8.6267e-17	-0.11842
GSE1	0.117805	8.96871e-17	0.118354
BRSK2	-0.117776	9.12306e-17	-0.118326
CTH	-0.117726	9.40228e-17	-0.118275
DMXL2	-0.117668	9.73349e-17	-0.118216
CDRT4	-0.117601	1.01315e-16	-0.118148
TRA2B	-0.117558	1.03972e-16	-0.118104
RAB8B	-0.11753	1.05735e-16	-0.118076
MPZL1	-0.117476	1.0918e-16	-0.118021
RAPH1	-0.117437	1.11761e-16	-0.117982
BDKRB2	-0.117423	1.12739e-16	-0.117967
CSNK2A1	-0.117413	1.13386e-16	-0.117957
VRK3	-0.117412	1.13501e-16	-0.117956
DNAJC9	-0.117378	1.15797e-16	-0.117922
RAD51AP1	-0.117365	1.16703e-16	-0.117908
SDE2	-0.117361	1.17009e-16	-0.117904
SERTAD2	-0.117284	1.22506e-16	-0.117826
C11orf52	-0.117277	1.22973e-16	-0.117819
DOLPP1	-0.117259	1.24357e-16	-0.1178
GNL2	-0.117231	1.26411e-16	-0.117773
TMEM204	0.117167	1.31358e-16	0.117707
IFRD1	-0.117134	1.33917e-16	-0.117675
PODNL1	-0.117111	1.35793e-16	-0.117651
MMP13	-0.117107	1.36123e-16	-0.117647
SCARA3	0.117097	1.36926e-16	0.117637
OSGIN1	-0.117069	1.39266e-16	-0.117608
ADRM1	-0.117065	1.39571e-16	-0.117604
MBOAT7	-0.11703	1.42503e-16	-0.117569
NDFIP1	-0.117024	1.43027e-16	-0.117563
MEF2D	0.116999	1.45192e-16	0.117537
ROMO1	-0.116912	1.5292e-16	-0.117449
ELP6	-0.116903	1.53745e-16	-0.11744
PTGIR	0.116897	1.5422e-16	0.117434
FANCG	-0.116859	1.57767e-16	-0.117396
NEXMIF	0.116814	1.6212e-16	0.117349
LPAR6	0.116803	1.6311e-16	0.117339
SHMT1	-0.116786	1.64832e-16	-0.117321
SF3B6	-0.116776	1.65785e-16	-0.117311
PSMC3IP	-0.116776	1.65805e-16	-0.117311
AGPAT5	-0.116749	1.68433e-16	-0.117284
PGLS	-0.116729	1.70474e-16	-0.117264
DDHD2	0.116714	1.71996e-16	0.117248
WDR33	0.116664	1.77174e-16	0.117198
NRSN2	0.11664	1.79773e-16	0.117173
KIFAP3	-0.116635	1.80239e-16	-0.117168
BCL9L	0.116619	1.81971e-16	0.117152
ARPC4	-0.116605	1.83509e-16	-0.117138
LYNX1	0.116591	1.85035e-16	0.117124
BCL2L12	-0.116556	1.889e-16	-0.117088
RAB3B	-0.116478	1.97913e-16	-0.117009
CRYBG3	0.116392	2.08185e-16	0.116922
TROAP	-0.116378	2.09902e-16	-0.116908
CIT	-0.116365	2.11562e-16	-0.116895
MAIP1	-0.116358	2.12474e-16	-0.116887
PAFAH1B1	0.116331	2.15837e-16	0.11686
LRBA	-0.116325	2.16676e-16	-0.116854
FAM98A	-0.116283	2.22139e-16	-0.116811
CCDC32	-0.116229	2.29283e-16	-0.116757
TMEM107	-0.116204	2.32768e-16	-0.116731
PPIC	-0.116164	2.38331e-16	-0.116691
RAB3GAP1	0.116144	2.41154e-16	0.11667
ABHD10	-0.116142	2.41434e-16	-0.116668
ADAP1	-0.116114	2.45406e-16	-0.11664
P2RY1	-0.116073	2.51474e-16	-0.116598
NEDD9	-0.115988	2.64475e-16	-0.116512
EGLN1	-0.115957	2.69312e-16	-0.116481
DERL2	-0.115948	2.70689e-16	-0.116472
GLCE	-0.115931	2.73426e-16	-0.116455
BRD7	0.115917	2.75681e-16	0.116441
CCDC34	-0.11591	2.76799e-16	-0.116434
SOWAHB	-0.11591	2.76935e-16	-0.116433
CDKN2A	0.115881	2.81595e-16	0.116404
NMRK1	-0.115846	2.8748e-16	-0.116369
LMAN2L	-0.115842	2.88265e-16	-0.116364
CHAF1A	-0.115816	2.92626e-16	-0.116338
TXNL1	-0.115808	2.94064e-16	-0.11633
DAGLA	-0.115765	3.01649e-16	-0.116286
DYNC2LI1	-0.11576	3.02533e-16	-0.116281
ANKRD22	-0.115729	3.0808e-16	-0.11625
SEC62	0.115703	3.12866e-16	0.116223
LGR5	-0.115662	3.20393e-16	-0.116182
C1orf122	-0.115633	3.25915e-16	-0.116153
CIAPIN1	-0.115586	3.35055e-16	-0.116105
PRKD3	0.11558	3.36338e-16	0.116099
CDCA3	-0.115572	3.37862e-16	-0.116091
C6orf62	-0.115558	3.40738e-16	-0.116076
CCDC91	0.115536	3.4521e-16	0.116054
TNFAIP6	-0.115523	3.47684e-16	-0.116041
ISM1	-0.115514	3.49687e-16	-0.116032
CCDC88B	-0.115513	3.49727e-16	-0.116031
IGHM	0.115476	3.57484e-16	0.115994
WDR45B	-0.115446	3.63959e-16	-0.115963
DNMT3A	0.115442	3.64789e-16	0.115959
MSTO1	-0.115424	3.68699e-16	-0.11594
ACAD11	0.115327	3.90307e-16	0.115842
PSMD3	-0.115298	3.969e-16	-0.115813
SRP72	-0.115294	3.97757e-16	-0.115809
DAP3	-0.115251	4.08114e-16	-0.115765
TBC1D5	0.115244	4.09599e-16	0.115759
CCL21	0.115215	4.16728e-16	0.115729
FAM102A	0.115198	4.20881e-16	0.115712
GRP	0.115164	4.29333e-16	0.115677
DNAJA1	-0.115127	4.38781e-16	-0.11564
DMKN	-0.115121	4.40274e-16	-0.115634
ZNF7	-0.115113	4.42353e-16	-0.115626
CLTA	-0.115054	4.57946e-16	-0.115566
GLIS3	-0.115048	4.59518e-16	-0.11556
DMRTA2	-0.115035	4.63024e-16	-0.115547
PTTG1	-0.115007	4.70878e-16	-0.115518
DNAJC10	-0.114991	4.75126e-16	-0.115502
MPG	-0.114864	5.11884e-16	-0.115373
AMPD3	-0.114841	5.18754e-16	-0.11535
TRBC1	0.114835	5.2046e-16	0.115344
CASTOR2	0.114835	5.20582e-16	0.115344
IL22RA1	-0.114832	5.21632e-16	-0.11534
CD200	0.114809	5.28641e-16	0.115317
MOK	-0.114808	5.28995e-16	-0.115316
DUS1L	-0.114797	5.32351e-16	-0.115305
EOMES	0.114741	5.5004e-16	0.115248
THYN1	0.11474	5.50258e-16	0.115248
PIGH	-0.114711	5.59535e-16	-0.115219
PLPP6	-0.114694	5.65411e-16	-0.115201
RABGGTB	-0.114687	5.67653e-16	-0.115194
SFXN3	-0.114682	5.69194e-16	-0.115189
FAM168A	0.114669	5.73541e-16	0.115176
BRD9	-0.114644	5.81976e-16	-0.11515
PRAP1	-0.114618	5.90995e-16	-0.115124
ESYT2	0.114586	6.0212e-16	0.115091
CSNK2B	-0.11458	6.04101e-16	-0.115086
RECK	0.114504	6.31491e-16	0.115009
CEP72	-0.114452	6.50849e-16	-0.114956
MXI1	0.114451	6.51463e-16	0.114954
C2CD2L	-0.114441	6.55303e-16	-0.114944
GRIP1	0.114426	6.61098e-16	0.114929
RBM22	-0.114423	6.62211e-16	-0.114926
ANKRD28	-0.114387	6.75982e-16	-0.11489
LRRK2	0.114363	6.85634e-16	0.114865
ZNF281	-0.114356	6.88551e-16	-0.114858
RABGGTA	-0.114345	6.92897e-16	-0.114847
CORO1A	0.114341	6.94318e-16	0.114844
TMEM220	0.114291	7.15037e-16	0.114792
ONECUT2	-0.114259	7.28235e-16	-0.114761
SLAMF7	0.114248	7.33208e-16	0.114749
PECAM1	0.114234	7.38909e-16	0.114735
CMIP	-0.114202	7.52924e-16	-0.114702
ALDH1A3	0.114142	7.79484e-16	0.114642
FAHD1	-0.114121	7.8925e-16	-0.11462
SERPINH1	-0.114079	8.08513e-16	-0.114578
EMP2	0.114033	8.307e-16	0.114531
NXF1	0.113991	8.50901e-16	0.114489
PRRX1	-0.113947	8.73169e-16	-0.114444
MFGE8	0.113924	8.85058e-16	0.11442
SMIM4	-0.113909	8.9265e-16	-0.114405
LTB4R	-0.113898	8.98096e-16	-0.114395
ODF2	-0.113868	9.13852e-16	-0.114364
FKBPL	-0.113855	9.21209e-16	-0.11435
MFN1	-0.113821	9.39487e-16	-0.114316
CEP170	-0.113783	9.60178e-16	-0.114278
CABLES2	-0.113752	9.77425e-16	-0.114247
CSE1L	-0.113738	9.85757e-16	-0.114232
MCTP1	0.113712	1.00059e-15	0.114206
MTHFS	-0.113708	1.00302e-15	-0.114202
GNG5	-0.113698	1.00875e-15	-0.114192
MOSPD1	-0.11369	1.01316e-15	-0.114184
UBFD1	-0.113658	1.032e-15	-0.114152
KCNMB4	-0.11365	1.03682e-15	-0.114144
SCN1B	0.113626	1.05176e-15	0.114118
RNASE7	-0.113616	1.05747e-15	-0.114109
POGLUT2	-0.113614	1.05861e-15	-0.114107
MGAT5	-0.113609	1.06211e-15	-0.114101
MAP2K6	-0.11357	1.08589e-15	-0.114063
TFE3	0.113519	1.11866e-15	0.11401
SMURF1	-0.113518	1.11912e-15	-0.11401
AKNA	0.113488	1.13894e-15	0.113979
KIDINS220	0.113484	1.14161e-15	0.113975
CD14	0.113459	1.15779e-15	0.11395
CMTM7	-0.113459	1.15805e-15	-0.11395
SEC23IP	-0.113449	1.16469e-15	-0.11394
RPP25L	-0.113442	1.16951e-15	-0.113932
EPHB2	-0.113427	1.17955e-15	-0.113917
PPDPF	-0.113387	1.20697e-15	-0.113877
TPP1	-0.113387	1.20735e-15	-0.113877
MAP3K9	-0.113367	1.2211e-15	-0.113857
LRR1	-0.11336	1.22626e-15	-0.113849
TMEM9	-0.113326	1.25077e-15	-0.113815
RAC3	-0.113301	1.26875e-15	-0.11379
HMGXB3	-0.113287	1.27864e-15	-0.113776
UBP1	0.113284	1.2813e-15	0.113772
TPRN	-0.113279	1.28517e-15	-0.113767
ACTN4	0.113269	1.29217e-15	0.113757
VIM	0.113267	1.29388e-15	0.113755
ADPRHL2	-0.113216	1.33277e-15	-0.113703
FBXL5	0.113178	1.36161e-15	0.113665
PXN	-0.113167	1.37066e-15	-0.113654
SIN3A	0.113154	1.38085e-15	0.113641
NFIL3	0.113116	1.41114e-15	0.113603
UGGT2	-0.113047	1.46854e-15	-0.113532
C11orf24	-0.112998	1.51021e-15	-0.113483
TMA7	-0.112989	1.51842e-15	-0.113474
IGFBP6	0.112986	1.52135e-15	0.11347
KATNB1	-0.11298	1.52677e-15	-0.113464
NOD2	-0.112967	1.53738e-15	-0.113452
TRIP4	-0.112951	1.55181e-15	-0.113435
TRAC	0.112938	1.56385e-15	0.113422
JAGN1	-0.112935	1.56618e-15	-0.113419
CD74	-0.11291	1.58934e-15	-0.113393
DNASE1	-0.112858	1.63755e-15	-0.113341
NSMCE1	0.112847	1.64776e-15	0.11333
PROSER3	-0.112826	1.66736e-15	-0.113309
PURA	0.11282	1.67358e-15	0.113302
BPTF	0.112805	1.68806e-15	0.113287
CHD6	0.112804	1.68855e-15	0.113286
ZNF423	0.112782	1.70991e-15	0.113264
NSUN7	-0.112765	1.7266e-15	-0.113247
STYXL1	-0.112755	1.73715e-15	-0.113236
ZNRF1	-0.112742	1.74969e-15	-0.113224
RIDA	-0.11274	1.75179e-15	-0.113222
NAXE	-0.11272	1.77274e-15	-0.113201
NECAB3	-0.112673	1.82068e-15	-0.113153
RAB14	-0.112671	1.82303e-15	-0.113151
PCGF3	-0.112669	1.82442e-15	-0.11315
MCRIP2	-0.112668	1.82581e-15	-0.113149
PSRC1	-0.112619	1.87811e-15	-0.113099
RBBP8	-0.112612	1.88512e-15	-0.113092
KYAT3	-0.112579	1.92099e-15	-0.113059
SH3D19	0.112556	1.9466e-15	0.113035
VPS13A	0.112551	1.95314e-15	0.113029
FPR2	-0.112531	1.97506e-15	-0.11301
BRCA1	-0.112522	1.98496e-15	-0.113001
EGLN2	0.1125	2.01107e-15	0.112978
CLPP	-0.112486	2.02718e-15	-0.112964
TEAD1	0.112425	2.09869e-15	0.112902
FCHSD2	0.112395	2.13504e-15	0.112872
FNTA	0.112387	2.14491e-15	0.112864
ARPC5L	-0.112353	2.18732e-15	-0.112829
DENND6B	-0.112334	2.21115e-15	-0.11281
GABARAP	-0.112333	2.21212e-15	-0.112809
SRP19	-0.112328	2.21904e-15	-0.112804
RBM33	0.112319	2.22996e-15	0.112795
TMEM219	-0.112312	2.23883e-15	-0.112788
PCYT1A	-0.112283	2.27651e-15	-0.112758
NPRL2	-0.112262	2.30422e-15	-0.112737
TMEM178B	-0.112242	2.3307e-15	-0.112717
NADK	-0.112234	2.34105e-15	-0.112709
ATP11B	-0.112219	2.36124e-15	-0.112694
KIF3B	-0.112188	2.40354e-15	-0.112662
DR1	-0.112186	2.40606e-15	-0.11266
RAB6B	0.112174	2.42309e-15	0.112648
INAFM1	0.112169	2.42896e-15	0.112643
HSP90AA1	-0.11216	2.44208e-15	-0.112634
CENPE	-0.112113	2.50803e-15	-0.112587
GJA1	-0.11211	2.51295e-15	-0.112583
PRSS56	-0.112105	2.51951e-15	-0.112579
IPPK	-0.112058	2.58883e-15	-0.11253
PROSER1	-0.112046	2.60656e-15	-0.112518
PDCD11	-0.112033	2.62602e-15	-0.112505
UBAP2	-0.112033	2.62632e-15	-0.112505
C5AR1	-0.111986	2.69711e-15	-0.112458
TRPC1	0.111972	2.71842e-15	0.112444
MBD2	-0.111963	2.73237e-15	-0.112434
CENPI	-0.111925	2.79213e-15	-0.112396
ZNF644	0.111909	2.81821e-15	0.11238
MMAA	-0.111888	2.85178e-15	-0.112358
HSPBP1	-0.111862	2.89435e-15	-0.112332
HERC2	0.111839	2.93214e-15	0.112309
MAP1LC3A	0.111816	2.97055e-15	0.112286
ARSB	0.111742	3.09854e-15	0.112211
EXT2	-0.111736	3.10889e-15	-0.112205
COPRS	0.111722	3.13395e-15	0.112191
MBOAT2	-0.111697	3.179e-15	-0.112165
COX17	-0.111686	3.19942e-15	-0.112154
BCAS2	-0.111685	3.20185e-15	-0.112152
P2RY14	0.111632	3.29908e-15	0.112099
FBXW9	-0.111614	3.33319e-15	-0.112081
PTRH1	-0.111598	3.36419e-15	-0.112064
PPP1R3B	0.11159	3.37824e-15	0.112057
PDSS1	-0.111582	3.39384e-15	-0.112049
SLC38A7	-0.11154	3.47699e-15	-0.112006
ASPN	0.111516	3.52375e-15	0.111982
OPTN	0.111511	3.53455e-15	0.111976
ZBTB41	-0.111494	3.56775e-15	-0.11196
ZNF524	-0.111471	3.61503e-15	-0.111936
OXSM	-0.111461	3.6347e-15	-0.111926
ABHD5	-0.111457	3.64301e-15	-0.111922
AFDN	-0.111453	3.65161e-15	-0.111918
GNAQ	0.111451	3.65719e-15	0.111915
PRRG2	-0.111432	3.69682e-15	-0.111896
GPRIN2	-0.111331	3.91379e-15	-0.111794
ILDR1	-0.111322	3.93461e-15	-0.111785
PPCS	-0.111228	4.1477e-15	-0.111691
ZC3H8	-0.111165	4.29934e-15	-0.111626
MNX1	-0.111164	4.30101e-15	-0.111626
MAVS	0.111143	4.35305e-15	0.111604
FAM102B	-0.111138	4.36483e-15	-0.111599
CCNG2	-0.111129	4.38768e-15	-0.11159
TTI2	-0.11112	4.41072e-15	-0.111581
EDEM2	-0.111096	4.47113e-15	-0.111556
SPIN3	0.11109	4.48652e-15	0.11155
RB1	-0.111056	4.57331e-15	-0.111516
MPPE1	-0.111049	4.59091e-15	-0.111509
SDHB	-0.111031	4.63808e-15	-0.111491
STMP1	-0.111027	4.6483e-15	-0.111487
ANP32B	0.11102	4.66653e-15	0.11148
PES1	-0.111008	4.69979e-15	-0.111467
MGLL	0.111005	4.70791e-15	0.111464
ADH5	0.110966	4.81268e-15	0.111424
GIMAP1	0.110889	5.02671e-15	0.111346
CAP1	-0.110868	5.08513e-15	-0.111326
CDC123	-0.110866	5.09244e-15	-0.111323
CUEDC1	0.110859	5.11191e-15	0.111316
FGFR1OP	-0.110813	5.24663e-15	-0.11127
DALRD3	-0.110757	5.41327e-15	-0.111214
ZG16	-0.110742	5.45927e-15	-0.111198
NCAPH	-0.110742	5.46034e-15	-0.111198
LRFN3	-0.110729	5.49915e-15	-0.111185
TOMM20	-0.110713	5.55124e-15	-0.111168
GAK	-0.110678	5.66179e-15	-0.111133
GRHL1	-0.110668	5.69207e-15	-0.111123
ACOX3	0.110625	5.8307e-15	0.11108
AJM1	0.110614	5.86979e-15	0.111068
ERAP2	-0.110569	6.01975e-15	-0.111023
ASB5	0.110553	6.07432e-15	0.111006
TKFC	-0.110511	6.21711e-15	-0.110965
CASP5	-0.110502	6.2509e-15	-0.110955
ZNF385D	0.110498	6.26361e-15	0.110951
RIBC2	-0.110472	6.35704e-15	-0.110925
WRAP53	-0.110458	6.40694e-15	-0.110911
CDKN3	-0.110403	6.6075e-15	-0.110855
TP53BP2	-0.110375	6.71135e-15	-0.110827
TSPYL5	0.110356	6.78345e-15	0.110808
PTCD1	-0.11035	6.80911e-15	-0.110801
ZNF25	0.110344	6.8319e-15	0.110795
AVL9	-0.110304	6.98674e-15	-0.110755
ARL10	0.110243	7.22984e-15	0.110693
CAPZB	0.110229	7.28626e-15	0.110679
KDM4B	-0.110203	7.39265e-15	-0.110653
TOMM40	-0.110177	7.50383e-15	-0.110626
ANXA9	-0.110115	7.76636e-15	-0.110564
DYNLRB1	0.110108	7.79665e-15	0.110557
ARIH2	0.110094	7.86131e-15	0.110542
ETV5	-0.110021	8.18814e-15	-0.110468
BCL3	0.110018	8.19989e-15	0.110466
FLAD1	-0.109999	8.28863e-15	-0.110446
PPIP5K1	-0.10999	8.33175e-15	-0.110437
DESI2	-0.109979	8.38484e-15	-0.110425
RNFT2	-0.109971	8.41932e-15	-0.110418
FAM110C	-0.109952	8.51067e-15	-0.110398
ITGAM	-0.10995	8.52058e-15	-0.110396
SLBP	-0.109946	8.53951e-15	-0.110392
POC1B	-0.109917	8.67743e-15	-0.110363
PPWD1	0.109915	8.6898e-15	0.110361
SAPCD2	-0.109905	8.7397e-15	-0.11035
PNPO	-0.109895	8.78432e-15	-0.110341
RUVBL2	-0.109893	8.79449e-15	-0.110339
BRCC3	-0.109886	8.83193e-15	-0.110331
COLCA2	-0.109871	8.90525e-15	-0.110316
FPR1	-0.109823	9.15018e-15	-0.110267
PCNX4	-0.109817	9.18069e-15	-0.110261
ABCB10	-0.109808	9.22322e-15	-0.110253
ZBTB21	-0.109806	9.23267e-15	-0.110251
KIAA0513	-0.109804	9.24661e-15	-0.110248
ADCY6	-0.109781	9.36399e-15	-0.110225
ITGA4	0.109753	9.51167e-15	0.110197
IL4I1	-0.109728	9.64898e-15	-0.110171
ARID1B	0.109722	9.67686e-15	0.110166
PSME3	-0.109708	9.75583e-15	-0.110151
RALB	-0.109707	9.75788e-15	-0.110151
EDNRA	-0.109686	9.87491e-15	-0.110129
COQ4	-0.10967	9.9639e-15	-0.110113
TEX264	-0.109651	1.00721e-14	-0.110093
ACOX2	0.109644	1.01124e-14	0.110086
TMEM70	-0.10962	1.02443e-14	-0.110063
SKP2	-0.109567	1.05534e-14	-0.110009
MPC1	-0.109559	1.05994e-14	-0.110001
TIPRL	-0.109522	1.08219e-14	-0.109963
ECH1	-0.109511	1.08898e-14	-0.109952
NAB2	0.109498	1.09684e-14	0.109939
RASSF4	0.109496	1.09812e-14	0.109937
POP4	-0.109495	1.09859e-14	-0.109936
RRP7A	-0.109397	1.16023e-14	-0.109837
INKA2	-0.109366	1.18064e-14	-0.109805
KCP	-0.109356	1.18732e-14	-0.109795
LYSMD3	-0.109343	1.19559e-14	-0.109782
ZNF354A	-0.109341	1.1969e-14	-0.10978
SEC63	0.109336	1.20049e-14	0.109775
EFCAB13	0.109285	1.23522e-14	0.109723
NMI	-0.109281	1.23741e-14	-0.10972
PRKCSH	-0.109263	1.25016e-14	-0.109701
CXXC5	-0.109221	1.2797e-14	-0.109658
SLC22A15	-0.109167	1.31892e-14	-0.109603
RNF19B	-0.109155	1.32728e-14	-0.109592
RNF181	-0.109095	1.37225e-14	-0.109531
LRP5	0.109061	1.3989e-14	0.109496
RAVER1	-0.109023	1.42821e-14	-0.109458
SP100	-0.10902	1.43061e-14	-0.109455
SERPINB9	-0.109003	1.44452e-14	-0.109438
LYST	-0.108927	1.50655e-14	-0.109361
KLHL12	-0.108902	1.52792e-14	-0.109335
EIF3I	-0.108869	1.55555e-14	-0.109303
ZDHHC2	0.108861	1.56297e-14	0.109294
MORN4	-0.108847	1.57515e-14	-0.10928
ADA2	0.108811	1.60651e-14	0.109244
ACVR1B	-0.108749	1.66266e-14	-0.109181
PELI2	0.108724	1.68592e-14	0.109156
EPM2A	0.108697	1.71167e-14	0.109128
SLC25A48	-0.10869	1.71775e-14	-0.109121
ATP13A1	-0.108689	1.71889e-14	-0.10912
BBOF1	-0.108685	1.72261e-14	-0.109116
ITGA9	0.108608	1.79825e-14	0.109038
ARHGAP11A	-0.108559	1.84735e-14	-0.108988
ORAI3	-0.108551	1.85526e-14	-0.108981
MUC20	-0.108506	1.90266e-14	-0.108934
SPRTN	-0.108485	1.92476e-14	-0.108913
ACE2	-0.108457	1.9542e-14	-0.108885
TET3	-0.108439	1.97418e-14	-0.108867
KLHL18	-0.108435	1.97824e-14	-0.108863
TMEM164	-0.108422	1.99246e-14	-0.10885
PSAPL1	-0.10841	2.00559e-14	-0.108838
PIP4K2B	0.10833	2.09629e-14	0.108757
PGP	-0.108324	2.10265e-14	-0.108751
TMEM158	-0.108321	2.10677e-14	-0.108748
ALDH9A1	-0.108283	2.15095e-14	-0.10871
OLFML2B	-0.108235	2.20937e-14	-0.10866
PLEKHA2	0.108132	2.33808e-14	0.108556
CACFD1	-0.108123	2.34936e-14	-0.108547
VPS41	0.108122	2.35131e-14	0.108546
F12	-0.108096	2.38493e-14	-0.10852
NDUFV2	-0.108071	2.41809e-14	-0.108494
SHQ1	-0.10807	2.41923e-14	-0.108494
ZNF774	-0.10805	2.4454e-14	-0.108474
HS6ST1	-0.108047	2.45037e-14	-0.10847
BCAR1	-0.108021	2.48541e-14	-0.108444
TUT7	-0.108021	2.48575e-14	-0.108444
SLC16A14	-0.107994	2.52231e-14	-0.108417
KCTD15	0.107971	2.55404e-14	0.108394
ADAMTS4	-0.107964	2.56504e-14	-0.108386
SH3D21	-0.10792	2.62659e-14	-0.108342
ZBTB10	0.107913	2.63784e-14	0.108334
UMPS	-0.107908	2.64428e-14	-0.10833
USP48	-0.107888	2.67315e-14	-0.10831
CENPL	-0.107843	2.74014e-14	-0.108264
S100A12	-0.107842	2.74271e-14	-0.108263
MSR1	-0.107834	2.755e-14	-0.108254
PCMTD2	0.107828	2.76363e-14	0.108249
ADGRF4	-0.107801	2.8045e-14	-0.108222
CCDC88C	-0.107792	2.81869e-14	-0.108212
KIAA1549	-0.107762	2.86464e-14	-0.108182
FAM20B	0.107739	2.90196e-14	0.108159
GPR161	0.107738	2.90272e-14	0.108158
PSMD4	-0.107728	2.91953e-14	-0.108147
MFSD11	-0.107717	2.93732e-14	-0.108136
CDK9	0.107709	2.95013e-14	0.108128
KIF13A	0.107671	3.01116e-14	0.10809
PTGR2	-0.107634	3.07375e-14	-0.108053
ALOX15	0.107618	3.10117e-14	0.108036
VEGFC	-0.107579	3.16814e-14	-0.107997
MXD4	-0.107574	3.17586e-14	-0.107992
RNASEL	-0.107506	3.29607e-14	-0.107924
HNRNPLL	0.1075	3.30805e-14	0.107917
FADS1	0.107491	3.32382e-14	0.107908
TPGS2	-0.107483	3.3393e-14	-0.107899
NR5A2	-0.107447	3.40532e-14	-0.107863
JUN	-0.107422	3.45209e-14	-0.107838
BBS12	-0.10735	3.59127e-14	-0.107765
NPR2	0.10733	3.62983e-14	0.107745
ZFP36L2	0.107283	3.7256e-14	0.107697
AK7	-0.107267	3.75741e-14	-0.107681
RNF7	-0.107264	3.76281e-14	-0.107679
SHTN1	-0.107219	3.85639e-14	-0.107633
TSPAN31	-0.107181	3.93748e-14	-0.107595
C4orf47	-0.107154	3.99666e-14	-0.107567
AHRR	-0.10715	4.00419e-14	-0.107563
PARVB	-0.10712	4.07233e-14	-0.107532
NBEAL2	-0.107107	4.09956e-14	-0.10752
PIR	-0.107073	4.17748e-14	-0.107485
ZNF440	-0.107036	4.2618e-14	-0.107448
METTL24	0.106992	4.36516e-14	0.107403
GZMK	0.106984	4.38394e-14	0.107395
NFYB	0.10697	4.41924e-14	0.10738
ADAM22	-0.106969	4.42152e-14	-0.107379
PEX11A	-0.106967	4.42471e-14	-0.107378
TIGD2	-0.106957	4.44889e-14	-0.107368
UBR5	0.106928	4.52036e-14	0.107338
EBPL	-0.106893	4.60775e-14	-0.107303
CCDC138	-0.106879	4.64177e-14	-0.107289
PPARGC1B	0.106865	4.67707e-14	0.107275
PGAP3	-0.106859	4.69273e-14	-0.107269
SEPTIN10	0.106808	4.82578e-14	0.107217
NUDT22	-0.106791	4.86944e-14	-0.1072
ACSL1	-0.106785	4.88592e-14	-0.107194
FIBP	-0.10676	4.95181e-14	-0.107169
HRAS	-0.10674	5.00654e-14	-0.107148
ARFIP1	-0.106691	5.14322e-14	-0.107098
MRAS	0.106689	5.14774e-14	0.107097
NATD1	0.106656	5.24121e-14	0.107063
NUP37	-0.106614	5.36157e-14	-0.107021
DPM2	-0.10659	5.43108e-14	-0.106997
MAPK4	0.10658	5.46262e-14	0.106986
B2M	-0.106531	5.60851e-14	-0.106937
QTRT2	-0.106505	5.68886e-14	-0.10691
SURF1	0.106448	5.86872e-14	0.106852
KLHDC1	0.106438	5.89941e-14	0.106843
SPIRE1	0.106433	5.91541e-14	0.106838
KIAA2013	-0.106377	6.09689e-14	-0.106781
NEK4	-0.106372	6.11398e-14	-0.106776
CRLF3	-0.106367	6.13086e-14	-0.106771
ZNF606	0.106363	6.14334e-14	0.106767
ACKR1	0.106352	6.18225e-14	0.106755
NR1H3	-0.106348	6.19581e-14	-0.106751
KYAT1	-0.106344	6.20809e-14	-0.106747
HSD3B7	-0.106332	6.24895e-14	-0.106735
ADCYAP1R1	0.106323	6.27893e-14	0.106726
RCC1L	0.106311	6.31984e-14	0.106714
PPIA	-0.106293	6.38003e-14	-0.106696
ATG5	-0.106288	6.3986e-14	-0.106691
RMI1	-0.106269	6.46424e-14	-0.106672
TNRC18	0.106208	6.68346e-14	0.10661
EPHX1	0.106195	6.72781e-14	0.106597
TXNDC5	-0.106191	6.74244e-14	-0.106593
ABRAXAS2	-0.106167	6.83181e-14	-0.106569
RAB31	0.106132	6.96289e-14	0.106533
ESPL1	-0.106115	7.02794e-14	-0.106516
XRCC4	-0.106107	7.05746e-14	-0.106508
EIF2B2	-0.106107	7.05791e-14	-0.106508
PCF11	0.106107	7.05794e-14	0.106508
PYM1	-0.106099	7.08677e-14	-0.1065
C11orf91	-0.106089	7.12594e-14	-0.10649
RCC2	-0.106084	7.14417e-14	-0.106485
MOV10	-0.106079	7.16632e-14	-0.106479
SEPTIN7	0.106069	7.20388e-14	0.106469
MICAL1	-0.106046	7.29469e-14	-0.106446
TMEM256	-0.106038	7.32495e-14	-0.106438
LARS	0.106036	7.33391e-14	0.106436
HIST1H4J	-0.106019	7.3987e-14	-0.106419
RRAS2	-0.105985	7.53723e-14	-0.106385
ZNF512B	0.105983	7.5458e-14	0.106382
GOLGA2	-0.10598	7.55886e-14	-0.106379
MT1G	-0.105947	7.69372e-14	-0.106346
DNAAF3	-0.105927	7.77809e-14	-0.106326
CCDC85C	0.105916	7.82352e-14	0.106315
COTL1	-0.105916	7.82538e-14	-0.106314
ALKAL1	0.105851	8.10224e-14	0.106249
SPON1	0.105831	8.19115e-14	0.106229
C1orf112	-0.105829	8.19934e-14	-0.106227
ANKMY2	-0.105804	8.30827e-14	-0.106202
STK38L	0.105756	8.52679e-14	0.106153
CHD9	0.105732	8.63759e-14	0.106129
NISCH	0.10573	8.64742e-14	0.106127
RPGR	-0.105712	8.73327e-14	-0.106108
TNFSF14	0.105693	8.82398e-14	0.106089
ZBTB5	-0.105683	8.86782e-14	-0.10608
TNRC6C	0.105669	8.93729e-14	0.106065
ASH1L	0.105624	9.15389e-14	0.10602
CENPA	-0.105602	9.2658e-14	-0.105997
ACSS3	0.105541	9.57482e-14	0.105935
PPM1H	-0.105518	9.69116e-14	-0.105913
ZNF841	-0.105463	9.98271e-14	-0.105857
HSPA9	-0.105449	1.00619e-13	-0.105842
TRIM41	-0.105436	1.01317e-13	-0.105829
IK	0.105411	1.02682e-13	0.105804
LMO4	0.105386	1.04034e-13	0.105779
PHF21A	0.105386	1.04048e-13	0.105779
BTBD9	-0.105376	1.04588e-13	-0.105769
ALG8	-0.105354	1.05831e-13	-0.105747
TELO2	-0.105352	1.05967e-13	-0.105744
CFAP157	-0.105347	1.06277e-13	-0.105739
BCOR	0.105343	1.06469e-13	0.105736
PPP1R14D	-0.105323	1.07613e-13	-0.105715
SLC35E1	-0.105314	1.08172e-13	-0.105706
SUSD5	0.105313	1.08187e-13	0.105705
TUSC3	0.105312	1.08287e-13	0.105704
C5orf46	-0.1053	1.08974e-13	-0.105692
ZNF692	-0.105264	1.11101e-13	-0.105655
CADM1	0.105257	1.11527e-13	0.105648
AMN1	-0.10523	1.13167e-13	-0.105621
HOXB3	-0.105225	1.13414e-13	-0.105616
ZNF823	-0.105209	1.14441e-13	-0.105599
ATP1B3	-0.105165	1.17168e-13	-0.105555
SLC25A44	-0.105163	1.17294e-13	-0.105553
NCR3LG1	-0.105159	1.17494e-13	-0.10555
AURKA	-0.105154	1.17833e-13	-0.105544
ARHGEF12	0.105149	1.18161e-13	0.105539
EVA1A	-0.105115	1.20324e-13	-0.105505
EIF2AK4	-0.105111	1.20557e-13	-0.105501
CDCA7	-0.105086	1.22179e-13	-0.105476
PIGB	-0.105041	1.25196e-13	-0.10543
TCTA	-0.105035	1.25558e-13	-0.105424
RNF144A	-0.105007	1.27464e-13	-0.105396
CTIF	0.105005	1.27626e-13	0.105393
CHAF1B	-0.104998	1.28104e-13	-0.105386
URB2	-0.104995	1.28286e-13	-0.105384
MFSD5	-0.104969	1.30136e-13	-0.105357
CLN3	-0.104952	1.31323e-13	-0.105339
CAMLG	0.104931	1.32758e-13	0.105319
CNIH1	-0.104914	1.33952e-13	-0.105302
TEP1	-0.104885	1.36066e-13	-0.105272
SCNM1	-0.104859	1.37952e-13	-0.105246
STK26	-0.104851	1.38584e-13	-0.105238
MMS22L	-0.104838	1.39561e-13	-0.105224
CCDC183	-0.104827	1.40334e-13	-0.105214
ARF5	-0.104823	1.40649e-13	-0.10521
PCGF2	-0.104811	1.41547e-13	-0.105198
ASPSCR1	-0.104796	1.42698e-13	-0.105182
CPT1B	-0.104783	1.43677e-13	-0.105169
SRC	0.104766	1.45036e-13	0.105151
KNOP1	-0.10476	1.45452e-13	-0.105146
ZMYM2	0.104758	1.4564e-13	0.105144
RARA	0.104746	1.46542e-13	0.105132
FANCB	-0.104736	1.47373e-13	-0.105121
TRAPPC2L	-0.104731	1.4774e-13	-0.105116
L2HGDH	-0.104702	1.50064e-13	-0.105087
KISS1	-0.104687	1.51235e-13	-0.105072
RAB7A	-0.104682	1.5163e-13	-0.105067
TSPAN7	0.104675	1.52232e-13	0.10506
PPP2R1B	-0.104674	1.52276e-13	-0.105059
BHLHE40	-0.104672	1.52464e-13	-0.105057
LRRC6	-0.104658	1.53604e-13	-0.105043
ADIPOR2	-0.104639	1.552e-13	-0.105023
GFOD2	-0.104598	1.58559e-13	-0.104982
GOLGA7B	-0.104577	1.60391e-13	-0.104961
TICAM2	-0.104556	1.62149e-13	-0.10494
RSPH3	-0.104548	1.62897e-13	-0.104931
RRP9	-0.104513	1.65975e-13	-0.104896
STK32C	-0.104512	1.66057e-13	-0.104895
SKA1	-0.104509	1.6626e-13	-0.104892
ZDHHC13	-0.104501	1.66961e-13	-0.104884
DPY19L3	-0.104493	1.6771e-13	-0.104876
HAUS2	-0.104484	1.68552e-13	-0.104866
CLCF1	0.104456	1.71042e-13	0.104839
OFD1	-0.104451	1.71528e-13	-0.104833
ADAMTS10	0.104426	1.73781e-13	0.104808
MCM10	-0.10441	1.75245e-13	-0.104792
RCAN1	-0.104372	1.78843e-13	-0.104754
HPD	0.104339	1.82071e-13	0.10472
TUBGCP2	-0.10429	1.86867e-13	-0.10467
NPM2	-0.104217	1.94266e-13	-0.104596
GMFB	-0.104199	1.96118e-13	-0.104578
FYN	0.104147	2.01588e-13	0.104526
POMGNT2	-0.104106	2.06011e-13	-0.104485
ARHGEF39	-0.104097	2.06965e-13	-0.104476
S100A13	-0.10393	2.26143e-13	-0.104307
NBR1	0.103926	2.26653e-13	0.104302
FAM117A	0.103923	2.26977e-13	0.1043
KITLG	-0.103912	2.28269e-13	-0.104289
RBMS1	0.103876	2.32645e-13	0.104252
ELF4	-0.103851	2.35819e-13	-0.104227
UBE2O	-0.103849	2.36006e-13	-0.104225
RWDD4	-0.10384	2.37235e-13	-0.104215
DGKA	-0.103827	2.38808e-13	-0.104203
PPIG	0.103824	2.39126e-13	0.1042
STK36	-0.103821	2.39606e-13	-0.104196
MAP3K12	0.103791	2.43382e-13	0.104166
DNAAF5	-0.103726	2.51971e-13	-0.1041
YIPF1	-0.103714	2.53565e-13	-0.104088
ZNF354C	0.103705	2.54736e-13	0.104079
PTPRD	-0.103704	2.54903e-13	-0.104078
HOXA13	-0.1037	2.55425e-13	-0.104074
BBX	0.1037	2.55432e-13	0.104074
MFSD4A	-0.103697	2.55735e-13	-0.104072
DYM	0.103695	2.56111e-13	0.104069
PGBD2	-0.103687	2.57201e-13	-0.104061
PLCH1	-0.103671	2.59323e-13	-0.104045
DNMBP	-0.103668	2.59748e-13	-0.104042
SNX33	0.103658	2.6115e-13	0.104031
PTPRG	-0.10363	2.64999e-13	-0.104003
NAV1	0.103626	2.65515e-13	0.104
PRDX3	-0.103594	2.70079e-13	-0.103967
FXYD2	0.103588	2.70934e-13	0.103961
SAMD10	-0.10357	2.73502e-13	-0.103943
TMEM150B	-0.103569	2.73691e-13	-0.103942
LILRA6	-0.103478	2.8709e-13	-0.10385
CCDC40	-0.103461	2.89687e-13	-0.103833
SLC27A5	-0.103461	2.89723e-13	-0.103833
SMIM31	-0.103454	2.90822e-13	-0.103825
RAPGEF1	0.103452	2.91092e-13	0.103824
GPR137B	0.10344	2.93004e-13	0.103811
FBXO5	-0.103435	2.93786e-13	-0.103806
ZNF473	-0.103414	2.96966e-13	-0.103785
KCNJ15	-0.103395	2.99986e-13	-0.103766
HIC1	0.103381	3.02225e-13	0.103752
LDOC1	0.103373	3.03477e-13	0.103744
TEN1	-0.103364	3.04991e-13	-0.103734
COP1	-0.103296	3.16006e-13	-0.103666
GALNT16	0.103241	3.2524e-13	0.103611
ADAMDEC1	0.103214	3.30007e-13	0.103583
PSMD11	-0.103158	3.39827e-13	-0.103526
CDKN2C	0.103156	3.40207e-13	0.103524
KATNAL1	0.103143	3.42481e-13	0.103511
ZNF675	-0.103123	3.46139e-13	-0.103491
TEX30	-0.103094	3.51364e-13	-0.103462
DHRSX	-0.103085	3.53116e-13	-0.103452
ZNF695	-0.103074	3.55189e-13	-0.103441
RBBP5	-0.103072	3.55442e-13	-0.10344
RNH1	0.103071	3.55668e-13	0.103439
MRTO4	-0.103015	3.66229e-13	-0.103382
MFSD12	-0.102992	3.70719e-13	-0.103359
IBTK	-0.102959	3.77296e-13	-0.103325
TIPARP	-0.102935	3.82065e-13	-0.103301
VPS8	-0.102932	3.82585e-13	-0.103298
ATP8B3	-0.102921	3.84843e-13	-0.103287
AJUBA	-0.102898	3.89499e-13	-0.103264
PTN	0.102862	3.96981e-13	0.103227
UTP25	-0.102857	3.97958e-13	-0.103222
RAD50	0.10284	4.01579e-13	0.103205
PROSER2	-0.102833	4.02947e-13	-0.103198
SSU72	-0.102833	4.03097e-13	-0.103197
DNAJC1	-0.102825	4.04737e-13	-0.10319
PDCD10	-0.102809	4.08101e-13	-0.103174
PIP5K1A	-0.102792	4.11808e-13	-0.103156
STX17	0.102791	4.11925e-13	0.103156
FLOT2	0.102789	4.12343e-13	0.103154
CENPO	-0.102786	4.13135e-13	-0.10315
SDSL	-0.102743	4.22403e-13	-0.103107
GCLM	-0.102741	4.22814e-13	-0.103105
OTUB2	-0.102718	4.28049e-13	-0.103081
PLXNA2	-0.102704	4.3118e-13	-0.103067
RET	0.10268	4.36545e-13	0.103043
ROCK2	0.10267	4.38845e-13	0.103033
GTF2A2	-0.102666	4.39814e-13	-0.103029
SOD1	-0.102645	4.4463e-13	-0.103008
HSPA6	-0.102631	4.47955e-13	-0.102994
TOM1	-0.102617	4.51273e-13	-0.102979
ADGRD1	0.102574	4.61551e-13	0.102936
SYNDIG1	-0.102558	4.65334e-13	-0.10292
ATF7	0.102542	4.69271e-13	0.102904
RFX3	-0.102535	4.71079e-13	-0.102896
UBA52	-0.10247	4.87289e-13	-0.102831
IL17REL	-0.102458	4.90255e-13	-0.102819
FAAH	-0.102448	4.93021e-13	-0.102808
PRMT6	0.102434	4.96496e-13	0.102795
PSMA3	-0.102392	5.0744e-13	-0.102752
DARS2	-0.102392	5.0753e-13	-0.102752
RTRAF	-0.102388	5.0847e-13	-0.102748
EXOC3	0.102379	5.10882e-13	0.102739
GXYLT1	-0.102353	5.17861e-13	-0.102713
HEBP1	0.102353	5.17971e-13	0.102713
NPEPL1	0.102349	5.19039e-13	0.102709
SLC26A3	-0.102329	5.24567e-13	-0.102688
PSMA7	-0.102315	5.28394e-13	-0.102674
RRM2B	-0.102305	5.31021e-13	-0.102664
ABHD18	-0.102298	5.33057e-13	-0.102657
ABCB8	-0.102209	5.58394e-13	-0.102567
SLC25A40	-0.102207	5.58887e-13	-0.102565
UBE2E3	-0.102185	5.65218e-13	-0.102543
PRKN	0.102184	5.6563e-13	0.102542
WDR62	-0.102168	5.7044e-13	-0.102525
SH3TC2	-0.102121	5.8434e-13	-0.102479
ULBP2	-0.102096	5.92132e-13	-0.102453
SMUG1	-0.102077	5.9808e-13	-0.102434
CD3E	0.10206	6.03429e-13	0.102416
CCDC126	-0.101994	6.24476e-13	-0.10235
ACBD5	-0.101992	6.24994e-13	-0.102348
COQ5	-0.101987	6.26646e-13	-0.102343
LYPD5	-0.101986	6.26929e-13	-0.102342
EYA3	-0.101985	6.2721e-13	-0.102341
C10orf99	-0.101939	6.42634e-13	-0.102294
CUL4B	0.101926	6.46797e-13	0.102281
GRAMD2B	-0.101924	6.47434e-13	-0.102279
DPYD	0.10191	6.5239e-13	0.102265
SCX	-0.101886	6.60356e-13	-0.102241
EXOSC9	-0.101885	6.60854e-13	-0.10224
LNPK	-0.101879	6.62821e-13	-0.102234
TMEM161A	-0.101878	6.63067e-13	-0.102233
RAI14	0.101871	6.65578e-13	0.102226
MLF2	-0.101854	6.71388e-13	-0.102209
DPF1	-0.101748	7.09506e-13	-0.102101
IMP3	-0.101702	7.26448e-13	-0.102055
ZNF888	-0.101674	7.37198e-13	-0.102027
ALG11	-0.101657	7.4362e-13	-0.10201
MAP3K14	0.101636	7.51895e-13	0.101988
MCM2	-0.101631	7.53647e-13	-0.101983
ABHD12	-0.101593	7.68745e-13	-0.101945
TUBB2A	-0.101579	7.74421e-13	-0.10193
XPO6	-0.101538	7.90894e-13	-0.101889
TMEM165	-0.101532	7.93356e-13	-0.101883
SMAP2	-0.101474	8.1752e-13	-0.101825
GPAT4	-0.101473	8.18096e-13	-0.101823
PALB2	-0.101463	8.22151e-13	-0.101814
CCND3	-0.101454	8.26275e-13	-0.101804
LENG8	0.101452	8.26739e-13	0.101803
AOAH	0.101448	8.28842e-13	0.101798
UBE2G2	0.10144	8.32055e-13	0.10179
ZP3	-0.101414	8.4355e-13	-0.101763
C12orf49	-0.101408	8.46189e-13	-0.101757
PLBD2	-0.1014	8.49452e-13	-0.10175
RP2	-0.101348	8.72637e-13	-0.101697
MAN1A1	0.101336	8.78149e-13	0.101685
LZTS3	-0.101304	8.92623e-13	-0.101653
JRKL	-0.10128	9.03626e-13	-0.101629
KLRK1	0.101262	9.12158e-13	0.10161
IL21R	0.101248	9.18618e-13	0.101597
SCAMP1	-0.101245	9.20407e-13	-0.101593
RRM1	-0.101188	9.47897e-13	-0.101535
TMCC2	0.101185	9.49203e-13	0.101532
SLC27A1	-0.101163	9.59803e-13	-0.101511
ZFR	0.101116	9.83783e-13	0.101462
ARAP3	-0.101097	9.93244e-13	-0.101444
GLT1D1	-0.101094	9.9482e-13	-0.10144
PPP1R37	-0.101073	1.0058e-12	-0.101419
UBE2J2	-0.101037	1.02454e-12	-0.101383
PPM1G	-0.101009	1.03912e-12	-0.101355
MRTFA	0.100994	1.04734e-12	0.10134
PTS	-0.100984	1.05299e-12	-0.101329
ZNF559	0.100983	1.05316e-12	0.101329
AREL1	-0.100978	1.05588e-12	-0.101324
CCDC189	-0.100912	1.09233e-12	-0.101257
IDE	-0.100897	1.10074e-12	-0.101242
MDH2	-0.100883	1.10861e-12	-0.101228
UBXN4	-0.100862	1.12118e-12	-0.101206
SNAP23	-0.100852	1.12667e-12	-0.101196
BEAN1	-0.100846	1.13039e-12	-0.10119
MPHOSPH8	0.100839	1.13425e-12	0.101183
LRTOMT	-0.100809	1.15194e-12	-0.101152
MIPEP	-0.100801	1.15648e-12	-0.101145
NRARP	-0.100789	1.16356e-12	-0.101133
STN1	-0.100787	1.16514e-12	-0.10113
CD3G	0.100785	1.16641e-12	0.101128
CXCR4	-0.100764	1.17911e-12	-0.101107
SLC35B3	-0.100677	1.23277e-12	-0.101019
OIP5	-0.100675	1.23405e-12	-0.101017
HSF1	0.100635	1.25948e-12	0.100977
MPRIP	-0.100631	1.26214e-12	-0.100973
RPF2	-0.100625	1.26577e-12	-0.100967
BCAR3	-0.100605	1.27912e-12	-0.100946
DENR	-0.100568	1.30362e-12	-0.100909
R3HDM2	0.100555	1.31231e-12	0.100896
COA7	-0.100549	1.31629e-12	-0.10089
ADAMTS12	-0.100546	1.31814e-12	-0.100887
ARPIN	0.100523	1.33366e-12	0.100864
PPARGC1A	-0.100499	1.3506e-12	-0.100839
ZNF787	-0.100486	1.35962e-12	-0.100826
HMGN3	0.100472	1.36953e-12	0.100812
PIGA	-0.100448	1.38604e-12	-0.100788
HSPA14	-0.10043	1.39886e-12	-0.10077
SLC25A28	0.100424	1.4036e-12	0.100763
PAK1IP1	-0.100381	1.43417e-12	-0.100721
PAK1	-0.100366	1.44577e-12	-0.100705
EMC6	-0.100363	1.44755e-12	-0.100702
CDHR2	0.100359	1.45104e-12	0.100698
R3HDM4	-0.100343	1.46252e-12	-0.100682
LRCH4	-0.100328	1.47399e-12	-0.100667
SNRNP200	0.100323	1.47763e-12	0.100662
POC1A	-0.100315	1.48406e-12	-0.100653
TMEM251	-0.100295	1.49872e-12	-0.100634
GRIN2C	-0.100278	1.51207e-12	-0.100616
NFATC3	0.100202	1.57188e-12	0.10054
ABCA2	-0.100182	1.58796e-12	-0.100519
RNF216	0.100177	1.59198e-12	0.100514
IER5L	-0.100162	1.60422e-12	-0.100499
PUSL1	-0.100148	1.61572e-12	-0.100485
ADCY4	-0.100146	1.61784e-12	-0.100483
CCDC88A	0.100143	1.62027e-12	0.10048
PCGF1	-0.100118	1.64108e-12	-0.100454
SEPTIN1	0.100117	1.64191e-12	0.100453
COL5A3	-0.100099	1.65658e-12	-0.100436
MICA	-0.100096	1.65918e-12	-0.100433
OXSR1	-0.100088	1.66576e-12	-0.100425
DNAJC2	-0.100063	1.6877e-12	-0.100399
NBAS	0.100052	1.69708e-12	0.100388
PLEKHM2	0.0999943	1.74776e-12	0.10033
CASP6	-0.0999428	1.79421e-12	-0.100278
RUVBL1	-0.0999292	1.80671e-12	-0.100264
RASGEF1A	-0.0998986	1.83505e-12	-0.100233
CD8A	0.0998687	1.86317e-12	0.100203
GPR174	0.0998586	1.87283e-12	0.100192
CD300E	-0.0998585	1.87286e-12	-0.100192
DDX41	-0.0998567	1.87459e-12	-0.100191
C9orf24	-0.0998464	1.88449e-12	-0.10018
MDGA1	-0.0998407	1.88995e-12	-0.100174
IKZF3	0.0998389	1.89169e-12	0.100173
COMMD4	-0.0998196	1.91036e-12	-0.100153
AMIGO1	0.0998054	1.9242e-12	0.100139
ARPP19	0.0997873	1.94203e-12	0.10012
VCAN	-0.0997682	1.96099e-12	-0.100101
E2F2	-0.099767	1.96215e-12	-0.1001
ATP5ME	-0.0997395	1.98976e-12	-0.100072
BICRAL	0.0996958	2.03447e-12	0.100028
ING1	-0.0996884	2.04209e-12	-0.100021
AHSA1	-0.0996778	2.05313e-12	-0.10001
PILRB	0.0996651	2.06651e-12	0.099997
THBS2	-0.0996327	2.10075e-12	-0.0999644
SLC1A4	-0.099627	2.10685e-12	-0.0999586
RGS14	-0.0996242	2.1098e-12	-0.0999558
TIMM13	-0.0995789	2.1589e-12	-0.09991
CPLX3	-0.0995771	2.16089e-12	-0.0999082
SEMA6A	0.099571	2.16765e-12	0.099902
ASB4	-0.0995685	2.17036e-12	-0.0998995
ORMDL3	-0.0995412	2.20068e-12	-0.0998719
AIF1	0.0995362	2.20617e-12	0.0998669
G6PD	-0.0995211	2.22324e-12	-0.0998516
CALM1	-0.0995045	2.24195e-12	-0.0998349
ANKLE2	-0.0994933	2.25481e-12	-0.0998235
FXN	-0.099444	2.31183e-12	-0.0997738
PTPN14	0.099433	2.32478e-12	0.0997626
ARMC4	0.0994246	2.33473e-12	0.0997541
CREB1	0.0994179	2.34261e-12	0.0997474
RPGRIP1L	-0.0994107	2.35123e-12	-0.0997401
DNAL1	-0.099407	2.35564e-12	-0.0997364
MYB	-0.0993821	2.38548e-12	-0.0997113
SEC16A	-0.0993716	2.39821e-12	-0.0997007
NME4	0.0993622	2.40973e-12	0.0996911
HNRNPA0	0.0993456	2.43007e-12	0.0996744
AMT	0.0993451	2.43068e-12	0.0996739
GGA1	-0.0993446	2.43131e-12	-0.0996733
TRIM27	-0.0993381	2.4393e-12	-0.0996668
RHOJ	0.0993184	2.46368e-12	0.099647
SP140L	-0.0993078	2.47706e-12	-0.0996362
VPS72	-0.0993007	2.4859e-12	-0.099629
NRXN3	0.0992518	2.54817e-12	0.0995797
APLN	-0.0992006	2.61501e-12	-0.099528
FAM136A	-0.099173	2.65184e-12	-0.0995
LRRC8D	-0.0991098	2.73795e-12	-0.0994362
MTF2	-0.0990987	2.7533e-12	-0.099425
GLOD4	-0.0990839	2.77393e-12	-0.0994101
TDP1	-0.0990767	2.78411e-12	-0.0994028
MED14	-0.0990757	2.78547e-12	-0.0994018
JADE1	0.0990718	2.79098e-12	0.0993978
ZSCAN32	-0.0990295	2.85123e-12	-0.0993551
PDGFD	0.098999	2.8955e-12	0.0993243
PLA2G7	-0.0989968	2.89867e-12	-0.0993221
CADPS2	0.0989765	2.92851e-12	0.0993016
BRD3	0.0989735	2.93297e-12	0.0992986
ATP2A3	-0.0989424	2.9794e-12	-0.0992671
PANK1	-0.0988485	3.12383e-12	-0.0991723
POLM	-0.0988304	3.15244e-12	-0.099154
MAP3K1	-0.0988168	3.17405e-12	-0.0991404
FTH1	-0.0987942	3.21045e-12	-0.0991175
MTFR1L	0.0987929	3.21251e-12	0.0991162
KIAA1614	0.0987697	3.2503e-12	0.0990928
NLN	-0.0987564	3.27211e-12	-0.0990794
CDC42EP4	-0.0987352	3.30725e-12	-0.0990579
CCDC71L	0.0986796	3.40116e-12	0.0990017
SSTR5	-0.0986563	3.44118e-12	-0.0989783
TMEM135	-0.0986455	3.45992e-12	-0.0989674
DCTN3	-0.0986424	3.46529e-12	-0.0989642
RNF144B	0.0986317	3.48406e-12	0.0989534
GGCX	-0.0986269	3.49243e-12	-0.0989486
FARSA	-0.098621	3.50286e-12	-0.0989426
NAALADL2	-0.0985999	3.54023e-12	-0.0989213
TXNDC9	-0.0985935	3.55155e-12	-0.0989149
PARP3	-0.0985838	3.56894e-12	-0.098905
FCAR	-0.0985331	3.6611e-12	-0.0988538
METTL2A	-0.0985254	3.67517e-12	-0.0988461
ANKMY1	-0.0985238	3.67815e-12	-0.0988445
AC091057.6	-0.0984984	3.72541e-12	-0.0988188
MCEE	-0.0984848	3.75087e-12	-0.0988051
CAPN3	0.0984708	3.77739e-12	0.0987909
NARS	-0.0984348	3.84623e-12	-0.0987546
POLR1C	-0.0984308	3.85396e-12	-0.0987506
CMC2	-0.0984243	3.86658e-12	-0.098744
LRIF1	-0.0983727	3.9681e-12	-0.0986918
SNED1	-0.0983722	3.96908e-12	-0.0986913
SLC39A1	-0.0983398	4.03406e-12	-0.0986586
TMED1	-0.0983391	4.03546e-12	-0.0986579
TSPAN17	-0.0983202	4.07377e-12	-0.0986389
SLC25A43	-0.0983178	4.07875e-12	-0.0986364
ARL6IP4	0.0983117	4.09121e-12	0.0986303
ZMYND19	-0.0982956	4.12436e-12	-0.098614
RAD54B	-0.0982845	4.14736e-12	-0.0986028
SNAI2	-0.0982301	4.26195e-12	-0.0985479
CCDC167	-0.0982252	4.27239e-12	-0.098543
MEN1	-0.0981771	4.37671e-12	-0.0984943
LDLRAP1	-0.0981516	4.43288e-12	-0.0984686
UBQLN4	-0.098141	4.45651e-12	-0.0984579
QSOX2	-0.0981374	4.46451e-12	-0.0984543
BYSL	-0.0981258	4.49051e-12	-0.0984425
FAM221A	-0.0981053	4.53673e-12	-0.0984219
TRAPPC1	-0.0980503	4.66329e-12	-0.0983663
ZDHHC23	-0.0980466	4.67187e-12	-0.0983626
ADAT2	-0.0980358	4.69727e-12	-0.0983517
HACD1	0.0980319	4.70642e-12	0.0983477
FAF2	-0.0980212	4.73158e-12	-0.098337
MAGI3	-0.0980065	4.76652e-12	-0.0983221
RMI2	-0.0979923	4.80031e-12	-0.0983078
KCTD13	-0.0979876	4.8118e-12	-0.098303
EIF4A3	-0.0979865	4.81431e-12	-0.0983019
DTD1	-0.0978804	5.07636e-12	-0.0981948
TARS2	-0.0978359	5.19022e-12	-0.0981499
PRDM6	0.0978048	5.2715e-12	0.0981184
CCR1	-0.0977923	5.30437e-12	-0.0981059
GFM2	-0.0977874	5.31748e-12	-0.0981009
GPATCH2	-0.0977592	5.3926e-12	-0.0980725
SEM1	-0.0977535	5.40812e-12	-0.0980666
NACAD	0.0977424	5.43797e-12	0.0980555
ATAD2	-0.0977266	5.48101e-12	-0.0980395
KANK4	-0.0977043	5.54228e-12	-0.098017
SLC8B1	-0.0976959	5.56561e-12	-0.0980085
CD3D	0.0976856	5.59423e-12	0.0979981
PDE1C	0.0976451	5.70813e-12	0.0979572
PTPRM	0.0976392	5.72502e-12	0.0979512
MED31	-0.097578	5.90197e-12	-0.0978895
TSC22D1	-0.0975737	5.91454e-12	-0.0978852
PVR	-0.097535	6.02963e-12	-0.0978461
RTL8B	0.0975156	6.08814e-12	0.0978265
BCKDHB	-0.0974895	6.16745e-12	-0.0978002
TAF10	-0.0974664	6.23882e-12	-0.0977768
DPAGT1	-0.0974452	6.30501e-12	-0.0977554
KLF12	0.0973888	6.48401e-12	0.0976985
AFTPH	-0.0973803	6.51147e-12	-0.0976899
DNAJC15	-0.0973733	6.53431e-12	-0.0976828
EVI5L	-0.097346	6.62327e-12	-0.0976553
RAB36	-0.097316	6.72272e-12	-0.097625
WSB2	-0.0972643	6.89736e-12	-0.0975728
SERPINE1	-0.0972516	6.94099e-12	-0.0975599
FN3K	-0.0972461	6.95997e-12	-0.0975544
SNX19	0.0972363	6.99389e-12	0.0975445
DOK1	-0.097231	7.01234e-12	-0.0975391
WNK4	-0.0971688	7.23166e-12	-0.0974764
LANCL1	0.097161	7.25988e-12	0.0974685
GPR88	0.0971029	7.47195e-12	0.0974098
UNC5B	-0.0970713	7.58947e-12	-0.097378
WDR3	-0.0970259	7.76211e-12	-0.0973321
UNC119	-0.0970102	7.82251e-12	-0.0973163
SWI5	-0.096974	7.96416e-12	-0.0972797
GSTP1	-0.0969508	8.05597e-12	-0.0972563
ARID2	0.0969264	8.15355e-12	0.0972317
DHRS13	-0.096921	8.17528e-12	-0.0972263
PTPRE	-0.0969173	8.19041e-12	-0.0972225
SMARCD3	0.0968799	8.34303e-12	0.0971848
STAT2	-0.0968333	8.53761e-12	-0.0971377
ZNF436	0.0968286	8.55755e-12	0.0971329
TRIL	-0.0967755	8.78464e-12	-0.0970793
KDM7A	-0.0967654	8.82837e-12	-0.0970692
VPS45	0.0967498	8.89693e-12	0.0970534
ERLIN2	-0.0967491	8.8999e-12	-0.0970527
FIGNL1	-0.0966969	9.13202e-12	-0.097
GORASP2	-0.0966896	9.16493e-12	-0.0969926
HNRNPUL2	0.0966693	9.25736e-12	0.0969721
SDHAF3	-0.0966615	9.29273e-12	-0.0969643
NPM3	-0.0966537	9.32874e-12	-0.0969564
RXRA	0.0966205	9.48266e-12	0.0969228
BTBD7	0.0966201	9.48424e-12	0.0969225
ENPP1	0.0965988	9.5843e-12	0.096901
PHF6	-0.0965685	9.72864e-12	-0.0968704
CDCA4	-0.0965482	9.82633e-12	-0.0968499
ZNF267	-0.096544	9.84687e-12	-0.0968456
VSTM1	-0.0965349	9.89112e-12	-0.0968364
GAB2	0.096512	1.0003e-11	0.0968134
TSNAX	-0.0965099	1.00132e-11	-0.0968113
SLC35D1	-0.0965096	1.0015e-11	-0.0968109
CCNY	0.0964869	1.01273e-11	0.096788
IRF1	-0.0964798	1.01627e-11	-0.0967809
FBXO9	0.0964626	1.02495e-11	0.0967634
IGF2R	-0.0964604	1.02604e-11	-0.0967613
SYDE1	0.096446	1.03336e-11	0.0967467
TP53I13	-0.0964374	1.03771e-11	-0.0967381
SCAF11	0.0964029	1.05545e-11	0.0967033
CMTM3	0.0963671	1.0742e-11	0.0966671
PLVAP	-0.096366	1.07481e-11	-0.0966659
C15orf39	-0.0963625	1.07667e-11	-0.0966624
PROX1	-0.096361	1.07744e-11	-0.0966609
LIN9	-0.0963543	1.08101e-11	-0.0966541
SLC20A2	0.0963512	1.08263e-11	0.0966511
SSRP1	-0.0963488	1.08392e-11	-0.0966486
SNRPG	-0.0963481	1.08428e-11	-0.0966479
RASGEF1B	-0.0963122	1.10361e-11	-0.0966116
UBE2H	-0.0963104	1.10457e-11	-0.0966099
MED25	-0.0963058	1.10707e-11	-0.0966052
ICA1L	0.0962683	1.12762e-11	0.0965674
CETN2	-0.0962667	1.12852e-11	-0.0965658
NIPSNAP2	0.0962627	1.13075e-11	0.0965617
IL11	-0.0962568	1.13401e-11	-0.0965558
DLG2	0.096243	1.14173e-11	0.0965418
GNB5	0.0962265	1.15103e-11	0.0965252
KIAA1755	0.0961998	1.16621e-11	0.0964982
ITGB1BP2	0.0961727	1.18179e-11	0.0964709
ZNF205	-0.096162	1.18805e-11	-0.09646
TIMM8A	-0.0961012	1.224e-11	-0.0963987
FARSB	-0.0960553	1.25182e-11	-0.0963524
DGKB	0.0960113	1.2791e-11	0.096308
TGS1	-0.0959927	1.29084e-11	-0.0962892
PREX2	0.0959919	1.29136e-11	0.0962883
MEAF6	0.0959805	1.29858e-11	0.0962768
NAA35	-0.095939	1.32519e-11	-0.096235
ZNF184	-0.0959277	1.33258e-11	-0.0962235
GTF3C6	-0.0959134	1.3419e-11	-0.0962092
SETD3	0.0959048	1.34756e-11	0.0962005
NAA20	-0.0958858	1.36014e-11	-0.0961813
MEX3C	-0.0958563	1.37994e-11	-0.0961515
RAB24	-0.0958532	1.38199e-11	-0.0961484
SCO2	-0.0958452	1.38743e-11	-0.0961403
BUB1B	-0.0958277	1.39936e-11	-0.0961226
EEF1G	0.0958266	1.40009e-11	0.0961216
HSPA2	0.0958166	1.40695e-11	0.0961115
CDH13	-0.0958119	1.41023e-11	-0.0961067
ZNF141	0.0957962	1.42109e-11	0.0960908
DBN1	0.0957868	1.42763e-11	0.0960813
FBXO27	0.0957859	1.42825e-11	0.0960804
YIPF6	-0.0957504	1.4532e-11	-0.0960447
CWF19L2	0.0957501	1.45341e-11	0.0960444
ZMYND8	-0.0957407	1.46011e-11	-0.0960349
SPEF2	-0.0957403	1.46038e-11	-0.0960345
MARCH5	-0.0957286	1.46877e-11	-0.0960226
SEPHS2	-0.0957255	1.47104e-11	-0.0960195
ZBTB18	-0.0957101	1.48211e-11	-0.096004
RTN4RL2	-0.0956924	1.49497e-11	-0.0959861
SESN3	0.0956645	1.51549e-11	0.0959579
TXN2	-0.0956626	1.5169e-11	-0.095956
ITM2A	0.0955991	1.56457e-11	0.095892
SRSF10	-0.0955835	1.57655e-11	-0.0958762
PHLDB1	0.0955812	1.57834e-11	0.0958738
C1QBP	-0.09558	1.57928e-11	-0.0958726
CENPK	-0.0955495	1.6029e-11	-0.0958419
FANK1	-0.0955456	1.60593e-11	-0.095838
HHLA2	-0.0955323	1.61638e-11	-0.0958246
GPR158	-0.0955158	1.62947e-11	-0.0958079
TBC1D22A	-0.095493	1.64765e-11	-0.0957849
ID3	0.0954912	1.64908e-11	0.0957831
GDNF	0.0954266	1.70184e-11	0.0957178
NIPAL3	-0.0954214	1.70614e-11	-0.0957126
POM121	-0.0954198	1.70748e-11	-0.0957109
RBPJ	0.0953675	1.75149e-11	0.0956582
GGACT	-0.0953362	1.77833e-11	-0.0956266
NTHL1	-0.0952918	1.81719e-11	-0.0955818
S1PR1	0.095278	1.82941e-11	0.0955679
BEST4	-0.0952509	1.85365e-11	-0.0955405
RICTOR	0.0952435	1.86036e-11	0.095533
MTDH	-0.095241	1.8626e-11	-0.0955305
PIGN	-0.0952312	1.87145e-11	-0.0955207
RASGRP3	-0.0951783	1.92016e-11	-0.0954673
CUEDC2	0.0951746	1.92363e-11	0.0954635
TOR3A	-0.0951701	1.92785e-11	-0.095459
SLC25A20	-0.0951599	1.93741e-11	-0.0954487
ORAI1	-0.0951538	1.94317e-11	-0.0954425
USP54	-0.0951481	1.94852e-11	-0.0954368
AGBL4	-0.0951416	1.95472e-11	-0.0954302
P2RY10	0.095126	1.96955e-11	0.0954145
NEU4	-0.0951155	1.97965e-11	-0.0954039
PLA2G4C	0.0950977	1.9968e-11	0.0953859
CD300A	-0.0950636	2.03008e-11	-0.0953516
SEH1L	-0.0950558	2.0378e-11	-0.0953437
DIPK1A	0.0950453	2.0482e-11	0.0953331
SPAG1	-0.0950056	2.08806e-11	-0.095293
NOL12	-0.0950047	2.08896e-11	-0.0952921
TMEM51	-0.0950044	2.08922e-11	-0.0952918
EIF3A	0.0950033	2.09035e-11	0.0952907
BAZ1B	0.0949752	2.11901e-11	0.0952623
SPSB3	0.0949629	2.13166e-11	0.0952499
TBC1D22B	-0.0949406	2.15479e-11	-0.0952274
ZXDC	-0.0949405	2.15489e-11	-0.0952273
GHDC	-0.0949356	2.16007e-11	-0.0952224
QPCTL	-0.0949143	2.18249e-11	-0.0952008
PEAK1	0.0949136	2.18322e-11	0.0952001
RNF170	-0.0949109	2.18601e-11	-0.0951975
IGLC1	0.0949081	2.18907e-11	0.0951946
SAXO2	-0.0948743	2.22515e-11	-0.0951605
BOK	0.0948343	2.26868e-11	0.0951201
PADI3	0.0947473	2.36613e-11	0.0950324
CLDN15	-0.0947188	2.39899e-11	-0.0950036
TBCCD1	-0.0947124	2.4064e-11	-0.0949971
PPFIBP2	-0.0946962	2.42534e-11	-0.0949808
BTBD2	0.0946736	2.45189e-11	0.094958
SND1	-0.0945666	2.58195e-11	-0.09485
PAPSS1	-0.0945472	2.60627e-11	-0.0948304
RIPOR1	0.0944867	2.68335e-11	0.0947694
ATAD3B	-0.094484	2.68687e-11	-0.0947667
MTA2	-0.0944756	2.69782e-11	-0.0947582
RAP2C	-0.0944437	2.7396e-11	-0.094726
OTUB1	-0.0944406	2.74375e-11	-0.0947228
TMEM14B	-0.0944384	2.74654e-11	-0.0947207
SMAD4	0.0944125	2.78107e-11	0.0946946
PDCD2L	-0.0943622	2.84931e-11	-0.0946438
SEC11A	-0.0943109	2.92056e-11	-0.094592
NSMCE4A	0.0942959	2.94164e-11	0.0945769
NDUFB2	-0.0942932	2.94546e-11	-0.0945742
INCENP	-0.0942856	2.95633e-11	-0.0945665
TEFM	-0.0942619	2.99026e-11	-0.0945426
ESCO2	-0.0942351	3.02908e-11	-0.0945155
LINS1	-0.0942102	3.06557e-11	-0.0944904
USP20	0.0942046	3.0738e-11	0.0944847
CISD3	-0.0941997	3.08101e-11	-0.0944798
SIK3	0.0941792	3.11156e-11	0.0944591
ZW10	-0.0941534	3.15031e-11	-0.0944331
EBI3	0.0941302	3.18569e-11	0.0944097
C1orf52	-0.094124	3.19513e-11	-0.0944035
SMPD1	-0.0941201	3.20115e-11	-0.0943995
LACC1	-0.0941094	3.21766e-11	-0.0943887
EIF1AX	-0.0941074	3.22076e-11	-0.0943867
STEAP1	-0.0941072	3.22098e-11	-0.0943865
LIMD1	-0.0940683	3.28174e-11	-0.0943473
ZER1	0.094068	3.2823e-11	0.0943469
NCAPD3	-0.0940621	3.29153e-11	-0.094341
NPR3	-0.0940518	3.30792e-11	-0.0943306
CDC25C	-0.0940452	3.3184e-11	-0.0943239
CAPZA1	-0.0940221	3.35541e-11	-0.0943006
RAB27A	0.0940161	3.365e-11	0.0942946
SAC3D1	-0.0939763	3.42993e-11	-0.0942544
PAICS	-0.0939699	3.44044e-11	-0.094248
SON	0.0939645	3.44942e-11	0.0942425
CTPS2	-0.0939545	3.46601e-11	-0.0942324
ELMSAN1	0.0939452	3.48152e-11	0.094223
METTL26	-0.0939402	3.48976e-11	-0.094218
TWIST1	-0.0939211	3.52194e-11	-0.0941987
CUTA	-0.093919	3.52537e-11	-0.0941967
NAT1	-0.0939039	3.55102e-11	-0.0941814
NR3C2	-0.0939014	3.55527e-11	-0.0941789
PAPPA	-0.093901	3.55602e-11	-0.0941784
FAM71E1	-0.0938872	3.57951e-11	-0.0941646
WDR41	-0.0938847	3.58388e-11	-0.094162
PPME1	-0.0938515	3.64126e-11	-0.0941286
ASRGL1	-0.0938373	3.66623e-11	-0.0941142
ATP6V0E1	-0.0938206	3.69555e-11	-0.0940974
ZC2HC1C	-0.093817	3.702e-11	-0.0940937
ALYREF	-0.0938065	3.72073e-11	-0.0940831
TMED8	-0.0938024	3.72803e-11	-0.0940789
PSMB1	-0.0937858	3.75766e-11	-0.0940623
NDUFS6	-0.0937698	3.78658e-11	-0.0940461
DCUN1D2	-0.0937569	3.8101e-11	-0.094033
SH3TC1	-0.0937457	3.83049e-11	-0.0940218
GUCA2A	-0.093745	3.83186e-11	-0.094021
DHFR	-0.0937419	3.83756e-11	-0.0940179
ZNF544	-0.093731	3.85749e-11	-0.094007
CEP19	-0.0936829	3.94741e-11	-0.0939584
CHI3L2	-0.0936733	3.96545e-11	-0.0939488
EPHB4	-0.0936643	3.98264e-11	-0.0939396
ZC3H7B	0.0936422	4.02492e-11	0.0939173
PPP4R2	-0.09364	4.02921e-11	-0.0939151
PYGO1	0.0936089	4.08937e-11	0.0938838
POLR1B	-0.0935973	4.11215e-11	-0.0938721
IFT27	-0.0935577	4.19078e-11	-0.0938321
EMB	0.0935359	4.23456e-11	0.0938101
ABCD4	-0.0935077	4.29195e-11	-0.0937817
UBTF	0.0935014	4.30495e-11	0.0937753
ATP6V1C2	-0.0934931	4.32197e-11	-0.0937669
CASC4	-0.0934836	4.34159e-11	-0.0937574
CCDC148	-0.0934789	4.35137e-11	-0.0937526
UQCC2	-0.0934731	4.3633e-11	-0.0937468
NR2F6	-0.0934695	4.37084e-11	-0.0937432
PUS1	-0.0934651	4.3801e-11	-0.0937387
C11orf68	0.0934454	4.42149e-11	0.0937188
RNF169	0.0934206	4.47402e-11	0.0936938
PCDHB12	0.0934194	4.47663e-11	0.0936926
GADD45GIP1	-0.0934098	4.49712e-11	-0.0936829
PGRMC1	-0.0934094	4.49793e-11	-0.0936825
SLC25A13	-0.0934066	4.50404e-11	-0.0936797
RETN	-0.0933688	4.58588e-11	-0.0936416
TRIM40	-0.0933299	4.67179e-11	-0.0936023
ZNF552	-0.0933126	4.71044e-11	-0.0935848
PNPLA8	-0.0933079	4.721e-11	-0.0935801
STK11IP	-0.0932697	4.80768e-11	-0.0935415
PDCD6IP	-0.0931796	5.0181e-11	-0.0934507
PHF3	0.0931597	5.06583e-11	0.0934306
SULF2	-0.0931568	5.07294e-11	-0.0934277
SYVN1	-0.0931549	5.07737e-11	-0.0934258
ULK1	0.0931101	5.18678e-11	0.0933806
NARF	-0.0931088	5.19005e-11	-0.0933792
ATF6	-0.0930968	5.21961e-11	-0.0933672
SNX1	0.0930968	5.2197e-11	0.0933672
PIK3CD	0.0930921	5.23133e-11	0.0933624
TDG	-0.093088	5.24152e-11	-0.0933583
RNF6	-0.0930518	5.3326e-11	-0.0933217
PLK4	-0.093017	5.42132e-11	-0.0932867
SNX25	-0.0929913	5.48799e-11	-0.0932607
DHRS11	-0.0929698	5.54425e-11	-0.093239
ASIC3	-0.0929504	5.59552e-11	-0.0932195
TAF5L	-0.0928873	5.76559e-11	-0.0931558
NDUFS1	0.0928855	5.77035e-11	0.093154
WDR55	-0.0928838	5.77496e-11	-0.0931523
TMEM151A	-0.092873	5.80473e-11	-0.0931414
APLNR	-0.0928109	5.97804e-11	-0.0930788
KIF15	-0.0927848	6.05256e-11	-0.0930524
AIG1	-0.0927666	6.10475e-11	-0.0930341
SMG5	-0.09274	6.1823e-11	-0.0930072
CCL11	0.09273	6.21171e-11	0.0929971
FLI1	0.0927041	6.2881e-11	0.0929711
SEC23A	0.0927012	6.29675e-11	0.0929682
TLR7	0.0926896	6.33166e-11	0.0929564
RABEP1	0.0926641	6.40837e-11	0.0929307
PPP2R5A	-0.0926376	6.4893e-11	-0.0929039
RENBP	0.0926348	6.49787e-11	0.0929011
UBE2M	-0.0926194	6.54528e-11	-0.0928856
ARMCX6	-0.0925997	6.60664e-11	-0.0928657
RTN4R	-0.0925664	6.71131e-11	-0.0928322
ALOX5AP	-0.0925195	6.86171e-11	-0.0927849
GGPS1	-0.0925059	6.90597e-11	-0.0927711
PDE6D	-0.0925033	6.91444e-11	-0.0927685
TBC1D23	-0.0924923	6.95057e-11	-0.0927574
DCP1A	-0.0924895	6.95967e-11	-0.0927546
NME7	-0.0924869	6.96834e-11	-0.0927519
SMG8	-0.0924746	7.00867e-11	-0.0927396
SLC39A3	-0.092456	7.07052e-11	-0.0927208
PCED1B	0.0924408	7.12147e-11	0.0927055
PLEKHA8	-0.0924315	7.15299e-11	-0.0926961
DENND5A	0.0924048	7.24339e-11	0.0926692
ARMCX5	-0.0924027	7.25077e-11	-0.092667
ACP6	-0.0923926	7.28521e-11	-0.0926569
C16orf95	-0.0923776	7.33697e-11	-0.0926418
PRDM8	-0.0923487	7.43778e-11	-0.0926126
RGS11	0.092345	7.45079e-11	0.0926088
CNIH3	-0.0923194	7.54126e-11	-0.092583
TMEM253	-0.0923175	7.548e-11	-0.0925811
OXLD1	-0.0923066	7.58682e-11	-0.0925701
MEGF9	-0.0922742	7.7034e-11	-0.0925375
COX7C	0.092271	7.71511e-11	0.0925342
MLEC	-0.0922533	7.77997e-11	-0.0925163
PHIP	0.0922397	7.82981e-11	0.0925026
PRKDC	0.0922322	7.85734e-11	0.0924951
ARHGEF28	-0.0922258	7.88132e-11	-0.0924886
RGP1	-0.0922014	7.97246e-11	-0.092464
NFKBIE	-0.0921934	8.00254e-11	-0.0924559
B3GNT9	-0.0921882	8.02212e-11	-0.0924507
INTS14	-0.0921785	8.05854e-11	-0.092441
NFKBIZ	-0.0921683	8.09761e-11	-0.0924306
CD28	0.0921461	8.18263e-11	0.0924082
ABAT	-0.0921368	8.2182e-11	-0.0923989
SPCS3	0.0921003	8.36078e-11	0.092362
CLTC	-0.0920965	8.37553e-11	-0.0923582
CD2	0.0920921	8.393e-11	0.0923538
SP110	-0.0920799	8.44143e-11	-0.0923414
SLC37A3	-0.0920653	8.49959e-11	-0.0923267
YJEFN3	-0.0920247	8.6633e-11	-0.0922858
NOB1	-0.0919929	8.7936e-11	-0.0922537
RXRB	0.0919718	8.88105e-11	0.0922325
IGF1	0.0918971	9.19794e-11	0.0921572
RCCD1	-0.0918851	9.24996e-11	-0.092145
PRTFDC1	-0.0918746	9.29566e-11	-0.0921344
CC2D1B	-0.0918576	9.37026e-11	-0.0921173
UBA7	-0.0918541	9.38569e-11	-0.0921137
NME3	0.0918452	9.42476e-11	0.0921048
MAP4K1	0.0918333	9.47781e-11	0.0920927
SLC12A9	-0.0918307	9.48936e-11	-0.0920901
IFT52	-0.091828	9.50109e-11	-0.0920874
TXNDC11	-0.0918002	9.62579e-11	-0.0920594
CXCL6	-0.0917644	9.7887e-11	-0.0920233
COX20	-0.0917309	9.94363e-11	-0.0919895
AKAP13	0.0917235	9.97818e-11	0.091982
PABPC4	0.091706	1.00602e-10	0.0919644
DEPDC7	-0.0916878	1.01466e-10	-0.091946
TMBIM1	-0.0916603	1.02779e-10	-0.0919183
TFIP11	-0.0916531	1.03127e-10	-0.091911
PDLIM5	0.0916514	1.03205e-10	0.0919094
PRAM1	-0.0916454	1.03496e-10	-0.0919033
ASB16	0.0916324	1.04127e-10	0.0918902
C9orf85	-0.091617	1.0488e-10	-0.0918747
PLA2G15	-0.0915942	1.06006e-10	-0.0918517
MEP1A	-0.0915708	1.07174e-10	-0.091828
RAB6A	-0.0914916	1.11213e-10	-0.0917482
VSIG10L	-0.0914828	1.11673e-10	-0.0917393
UBE2N	-0.0914446	1.13686e-10	-0.0917007
PGPEP1	-0.0914438	1.13727e-10	-0.0917
RAB9A	-0.0914253	1.14713e-10	-0.0916813
ING5	-0.0914203	1.1498e-10	-0.0916763
TRIP6	-0.0914102	1.15525e-10	-0.0916661
GRAMD4	-0.0913808	1.17123e-10	-0.0916364
TYMP	-0.0913723	1.17588e-10	-0.0916278
SGK3	0.0913684	1.17803e-10	0.0916239
RFTN1	0.0913677	1.1784e-10	0.0916232
SERPIND1	-0.0913515	1.18736e-10	-0.0916068
TENM1	0.0913173	1.20641e-10	0.0915724
NEIL3	-0.0912976	1.21757e-10	-0.0915525
CMYA5	0.0912842	1.2252e-10	0.091539
LCN15	0.0912496	1.24513e-10	0.0915041
ABHD13	-0.091246	1.24721e-10	-0.0915005
HEATR1	-0.0912335	1.25451e-10	-0.0914879
ARL14EP	0.0912244	1.25984e-10	0.0914787
C6orf120	-0.0911198	1.32271e-10	-0.0913732
TRPV6	-0.0911195	1.32287e-10	-0.091373
CCDC85B	0.0911144	1.32605e-10	0.0913678
YTHDF1	-0.0911111	1.32807e-10	-0.0913645
ATAT1	-0.0911037	1.33266e-10	-0.091357
TADA1	-0.0910893	1.34161e-10	-0.0913425
ALPL	-0.0910876	1.34266e-10	-0.0913408
PAM16	-0.0910834	1.34529e-10	-0.0913366
GDPD3	-0.0910702	1.35359e-10	-0.0913232
OMP	-0.0910462	1.36877e-10	-0.0912991
MAPK7	-0.0910448	1.3697e-10	-0.0912976
NAE1	-0.0910419	1.3715e-10	-0.0912947
PDE4C	-0.0910287	1.37998e-10	-0.0912814
ZFP62	-0.0910249	1.38242e-10	-0.0912775
TGFB3	0.0910198	1.38568e-10	0.0912724
AKR7A2	-0.0910016	1.39744e-10	-0.0912541
BTBD10	-0.0909946	1.40204e-10	-0.091247
NOP14	-0.0909883	1.40612e-10	-0.0912407
SLIRP	-0.0909805	1.41122e-10	-0.0912328
PRR11	-0.0909752	1.41471e-10	-0.0912274
PDP2	-0.0909643	1.42188e-10	-0.0912165
PCBP2	0.0909534	1.42912e-10	0.0912054
INTS12	-0.0909182	1.45267e-10	-0.09117
GEMIN8	-0.0908908	1.47127e-10	-0.0911423
CDH6	-0.0908829	1.47667e-10	-0.0911344
RFC5	-0.0908768	1.48088e-10	-0.0911282
MOB4	-0.0908705	1.48521e-10	-0.0911219
STX1A	-0.0908535	1.49698e-10	-0.0911047
IGF2BP3	-0.0908378	1.50788e-10	-0.0910889
SHH	-0.0908293	1.51386e-10	-0.0910803
RNF2	-0.0908261	1.51611e-10	-0.0910771
PSIP1	0.090823	1.51829e-10	0.091074
LINC00672	-0.0907615	1.56222e-10	-0.091012
ARMCX4	0.0907574	1.56523e-10	0.0910078
TCTN2	-0.0907531	1.56833e-10	-0.0910035
NCOA7	-0.090753	1.56844e-10	-0.0910033
PFN2	0.0907384	1.57909e-10	0.0909886
TNK2	0.0907159	1.5956e-10	0.090966
NSUN4	-0.0907156	1.59585e-10	-0.0909656
CCL24	-0.0907116	1.59878e-10	-0.0909617
ZNF587	-0.0907043	1.60418e-10	-0.0909543
DPM3	-0.0906855	1.61824e-10	-0.0909353
LACTB2	-0.0906237	1.66525e-10	-0.090873
IL15	-0.0905683	1.70845e-10	-0.0908172
CCR4	0.0905644	1.71151e-10	0.0908133
PYHIN1	0.0905188	1.748e-10	0.0907673
ATP5MD	-0.0905101	1.75508e-10	-0.0907585
CASP8	-0.0905031	1.76076e-10	-0.0907514
CLCA1	-0.0904949	1.76742e-10	-0.0907432
PLSCR3	-0.0904365	1.81579e-10	-0.0906843
SMYD3	-0.0903868	1.858e-10	-0.0906341
TMF1	-0.090364	1.87765e-10	-0.0906112
SUSD1	-0.09036	1.88108e-10	-0.0906072
TMEM160	-0.0903285	1.90862e-10	-0.0905754
ERP44	-0.0902896	1.94326e-10	-0.0905361
IFT20	-0.0902595	1.97043e-10	-0.0905058
SEMA7A	-0.0902386	1.98944e-10	-0.0904848
BROX	-0.0902285	1.99878e-10	-0.0904745
ERMAP	-0.0902264	2.00068e-10	-0.0904725
BRF2	-0.0902084	2.01732e-10	-0.0904543
BTBD6	-0.0901934	2.03138e-10	-0.0904391
SCO1	-0.0901919	2.03271e-10	-0.0904377
MIA3	-0.0901855	2.03873e-10	-0.0904312
GLB1L2	-0.090141	2.08094e-10	-0.0903864
EGR3	-0.0901142	2.10684e-10	-0.0903593
ZNF700	-0.0901068	2.11399e-10	-0.0903519
INSR	0.0900853	2.13505e-10	0.0903302
FCSK	-0.0900696	2.15052e-10	-0.0903144
DOP1B	-0.0900695	2.1506e-10	-0.0903143
NKRF	-0.090063	2.1571e-10	-0.0903077
DYNLL1	-0.0900485	2.17149e-10	-0.0902931
AP1G1	-0.0900485	2.1715e-10	-0.0902931
GINS3	-0.089947	2.27529e-10	-0.0901907
TMEM182	-0.0899403	2.28229e-10	-0.090184
PPP1R16B	0.0899377	2.28496e-10	0.0901814
COMMD2	-0.0899213	2.30233e-10	-0.0901648
RNF146	0.0898634	2.36438e-10	0.0901064
PYCR3	-0.0898562	2.3722e-10	-0.0900992
MIS18A	-0.089855	2.37346e-10	-0.090098
UBE2D3	-0.0898368	2.39335e-10	-0.0900797
TPM4	-0.0898259	2.40539e-10	-0.0900687
COASY	-0.089815	2.41748e-10	-0.0900576
CLEC4A	-0.0897847	2.45134e-10	-0.0900271
CDH24	-0.0897788	2.45794e-10	-0.0900212
GOLIM4	0.0897373	2.50518e-10	0.0899793
AHCY	-0.0897191	2.52619e-10	-0.089961
SNX7	-0.0897008	2.54749e-10	-0.0899425
PDE4D	0.0897007	2.54754e-10	0.0899425
TFAP2C	-0.0896896	2.56059e-10	-0.0899312
ANKRD42	-0.0896837	2.56754e-10	-0.0899253
CIC	0.08967	2.58367e-10	0.0899115
HIP1R	-0.0896635	2.59133e-10	-0.089905
ABHD16A	-0.0896573	2.59872e-10	-0.0898987
C19orf54	-0.0896531	2.60377e-10	-0.0898944
DAAM1	0.089647	2.61107e-10	0.0898883
PTPA	0.0895684	2.70676e-10	0.089809
NVL	-0.089557	2.72087e-10	-0.0897976
THOP1	-0.0895477	2.73249e-10	-0.0897882
DNTTIP1	-0.0895444	2.73664e-10	-0.0897849
IGFL2	-0.0895423	2.73921e-10	-0.0897828
ROBO1	0.0895093	2.78087e-10	0.0897495
LRRC57	-0.0894431	2.86637e-10	-0.0896828
CHFR	0.0894334	2.87916e-10	0.0896729
GPR171	0.0894315	2.8816e-10	0.0896711
HAAO	0.0893867	2.9412e-10	0.0896259
KRBA1	0.0893801	2.95012e-10	0.0896192
DCXR	-0.0893773	2.95382e-10	-0.0896165
TOLLIP	-0.0893529	2.98698e-10	-0.0895918
ATF5	-0.089351	2.9896e-10	-0.0895899
TRAPPC3	0.0893358	3.01037e-10	0.0895746
NINJ1	0.0893243	3.02614e-10	0.0895631
SNN	0.0893103	3.04558e-10	0.0895489
APOC1	-0.0892954	3.06638e-10	-0.0895339
XRCC2	-0.089276	3.09368e-10	-0.0895143
TMEM199	-0.0892516	3.12831e-10	-0.0894897
DCAF15	-0.0892165	3.17882e-10	-0.0894543
CRY2	0.0892039	3.19713e-10	0.0894416
KLF8	0.0891786	3.23411e-10	0.0894162
PHF1	0.089177	3.2365e-10	0.0894145
HOXC11	0.0891749	3.23961e-10	0.0894124
SH3BP5L	-0.0891617	3.25921e-10	-0.0893991
SLC35F6	-0.0891589	3.26337e-10	-0.0893962
MCOLN1	-0.0891458	3.28289e-10	-0.0893831
EZH1	0.0891431	3.28684e-10	0.0893804
FANCL	-0.0891177	3.32516e-10	-0.0893547
WDR18	-0.0891127	3.33272e-10	-0.0893497
DUSP11	-0.0890828	3.37834e-10	-0.0893196
SNU13	-0.0890792	3.38391e-10	-0.089316
SIRPA	-0.0890718	3.39546e-10	-0.0893084
NELL2	0.0890684	3.40069e-10	0.089305
EXOC6B	0.089058	3.41681e-10	0.0892946
GSTM3	0.0890543	3.42247e-10	0.0892909
PHKG2	-0.0890537	3.42351e-10	-0.0892902
PDZD7	-0.0890429	3.44028e-10	-0.0892794
MGME1	-0.0890405	3.44414e-10	-0.0892769
IQSEC2	-0.0890321	3.45728e-10	-0.0892685
TIMM10B	0.0890308	3.45938e-10	0.0892671
G6PC3	-0.0890157	3.48315e-10	-0.089252
ATPAF1	0.0889228	3.63344e-10	0.0891583
EIF5A2	-0.0889121	3.65118e-10	-0.0891475
ANKRD44	0.0889056	3.66201e-10	0.089141
MBD1	-0.0889018	3.66835e-10	-0.0891371
SPEN	0.0888962	3.67768e-10	0.0891315
UBASH3A	0.0888926	3.68364e-10	0.0891279
ALPI	-0.0888918	3.68504e-10	-0.089127
C2orf15	-0.0888743	3.71445e-10	-0.0891094
CD151	0.0888553	3.7467e-10	0.0890902
DUSP12	-0.088836	3.7796e-10	-0.0890708
NLRP1	0.0888178	3.81103e-10	0.0890524
DIP2A	-0.0888145	3.81663e-10	-0.0890492
PEMT	-0.088812	3.82102e-10	-0.0890466
RASL11A	0.0887811	3.87504e-10	0.0890154
ADCK2	-0.0887789	3.87886e-10	-0.0890133
SLC37A2	-0.0887731	3.88917e-10	-0.0890074
RHOA	-0.0887697	3.89504e-10	-0.089004
CACNB1	-0.0887512	3.928e-10	-0.0889853
CD27	0.0887406	3.94684e-10	0.0889747
PTCH1	-0.0887359	3.95533e-10	-0.0889699
SMC5	-0.0887258	3.97344e-10	-0.0889597
ITGA11	-0.0887145	3.99391e-10	-0.0889483
ZNF394	-0.0886694	4.07639e-10	-0.0889029
CTLA4	0.0886623	4.08951e-10	0.0888957
EXD3	-0.0886589	4.09581e-10	-0.0888923
HMGXB4	-0.0886585	4.09647e-10	-0.0888919
CLN6	-0.0886032	4.20052e-10	-0.0888361
ASB9	-0.0885917	4.22231e-10	-0.0888246
NDUFA2	-0.0885906	4.22455e-10	-0.0888234
AZI2	-0.0885795	4.24578e-10	-0.0888123
NKIRAS2	-0.0885438	4.31504e-10	-0.0887763
TRADD	-0.0885317	4.33867e-10	-0.0887641
DICER1	0.0885201	4.36155e-10	0.0887524
LACTB	-0.0885005	4.40039e-10	-0.0887326
ZNF587B	-0.0884616	4.47836e-10	-0.0886935
NOLC1	-0.0884037	4.59726e-10	-0.0886351
SPSB2	-0.0883841	4.63815e-10	-0.0886153
CAMK1D	0.0883835	4.63942e-10	0.0886147
AMMECR1	-0.0883802	4.64637e-10	-0.0886114
STAT6	0.0883719	4.66373e-10	0.0886031
ALKBH5	0.0883613	4.6861e-10	0.0885924
ANKRD40CL	-0.0883149	4.78545e-10	-0.0885456
FAM189B	-0.0883138	4.78782e-10	-0.0885444
RHBDF2	-0.088305	4.80683e-10	-0.0885356
CD58	-0.088294	4.83073e-10	-0.0885245
UBAC2	-0.0882924	4.83427e-10	-0.0885229
CCDC102B	-0.0882626	4.89964e-10	-0.0884929
DCLRE1A	-0.088261	4.9032e-10	-0.0884913
UQCRC2	0.0882055	5.02749e-10	0.0884353
FPGS	0.08817	5.10861e-10	0.0883996
ATG9B	-0.0881622	5.12655e-10	-0.0883917
RNFT1	-0.0881568	5.13914e-10	-0.0883862
FHOD3	0.0881519	5.15039e-10	0.0883813
ZC2HC1A	0.0881237	5.21635e-10	0.0883529
ROGDI	0.088121	5.22267e-10	0.0883502
PIGU	-0.0880981	5.27677e-10	-0.0883271
FAM162A	-0.0880861	5.3054e-10	-0.088315
PGGT1B	-0.0880786	5.32346e-10	-0.0883074
NOC4L	-0.0880354	5.42799e-10	-0.0882639
PACC1	-0.0880334	5.43272e-10	-0.0882619
SDCBP	-0.0880231	5.45802e-10	-0.0882515
NHLRC2	0.0879753	5.5767e-10	0.0882033
CLIC2	0.0879385	5.66988e-10	0.0881662
KCNE3	-0.0879293	5.69329e-10	-0.088157
FAM177A1	-0.0879285	5.69544e-10	-0.0881561
THRAP3	0.0879277	5.69734e-10	0.0881554
TMEM67	-0.087924	5.70686e-10	-0.0881516
POLG	-0.0878924	5.7886e-10	-0.0881197
PRL	0.0878868	5.8032e-10	0.0881141
AZIN1	-0.0878665	5.85615e-10	-0.0880937
CALM2	-0.0878599	5.87373e-10	-0.088087
PUDP	-0.0878529	5.89213e-10	-0.08808
CCDC51	-0.0878406	5.92489e-10	-0.0880675
CX3CR1	0.0878143	5.99524e-10	0.0880411
LCORL	-0.0878081	6.0119e-10	-0.0880348
WDR4	-0.0878039	6.02314e-10	-0.0880306
SCAND1	-0.0877935	6.05146e-10	-0.0880201
CNOT6L	0.0877865	6.0705e-10	0.0880131
NTRK2	0.0877772	6.09577e-10	0.0880037
ALG6	-0.0877669	6.12411e-10	-0.0879933
RNF186	-0.0877647	6.13007e-10	-0.0879911
JUNB	0.0876988	6.31401e-10	0.0879247
ATF4	0.0876746	6.38289e-10	0.0879003
ATP2B1	-0.0876716	6.39158e-10	-0.0878973
MARS	-0.0876481	6.45925e-10	-0.0878736
AARD	0.0876361	6.49413e-10	0.0878615
BCO1	-0.0876262	6.52308e-10	-0.0878515
LCK	0.0876037	6.5889e-10	0.0878289
TRUB1	-0.0875882	6.6349e-10	-0.0878132
RAPGEF2	-0.0875839	6.6478e-10	-0.0878089
AFG3L2	-0.0875563	6.73043e-10	-0.0877811
COL24A1	-0.0874903	6.9323e-10	-0.0877145
ADK	-0.0874617	7.02152e-10	-0.0876857
SPA17	-0.0874184	7.15872e-10	-0.0876421
SPRYD4	-0.0873877	7.2575e-10	-0.0876112
EBF4	0.0873812	7.27862e-10	0.0876047
SNCAIP	0.087374	7.30206e-10	0.0875974
CENPB	0.0873526	7.37237e-10	0.0875758
SINHCAF	-0.0872907	7.57881e-10	-0.0875135
MAGEE1	0.087286	7.59488e-10	0.0875087
AGGF1	-0.0872785	7.62041e-10	-0.0875011
USF3	-0.0872754	7.631e-10	-0.087498
TIMM8B	-0.0872461	7.73123e-10	-0.0874685
KLRG1	0.0872391	7.75545e-10	0.0874615
SLC35C2	-0.0872104	7.85554e-10	-0.0874325
ZNF622	-0.0872032	7.88059e-10	-0.0874253
ZNF131	-0.0871699	7.99849e-10	-0.0873917
RPA2	-0.0871646	8.01742e-10	-0.0873864
ERAL1	-0.0871561	8.04802e-10	-0.0873778
CST7	0.0871455	8.08592e-10	0.0873672
TRAF1	0.0871266	8.15441e-10	0.0873481
RAB40C	-0.0871265	8.15485e-10	-0.087348
CTTNBP2NL	-0.087117	8.1894e-10	-0.0873384
SNX5	-0.0870821	8.31774e-10	-0.0873032
ZBTB33	-0.0870812	8.3211e-10	-0.0873023
PIGW	-0.0870747	8.34536e-10	-0.0872957
CCDC93	-0.087055	8.41878e-10	-0.0872759
FAM227A	-0.0870371	8.48591e-10	-0.0872579
KCNK15	-0.0870284	8.51888e-10	-0.0872492
PLEKHS1	-0.0870227	8.54052e-10	-0.0872434
TUBAL3	-0.0870176	8.56018e-10	-0.0872382
ZNF518B	0.0870173	8.56125e-10	0.0872379
NKAPD1	-0.0870167	8.56331e-10	-0.0872374
GZF1	-0.0869941	8.65021e-10	-0.0872145
RMC1	-0.0869634	8.76913e-10	-0.0871836
CCHCR1	-0.0869614	8.77682e-10	-0.0871816
LMLN	-0.0869499	8.82161e-10	-0.0871701
CD38	0.0869424	8.85112e-10	0.0871625
DDB2	-0.0869318	8.89305e-10	-0.0871518
TMEM144	-0.0869279	8.90837e-10	-0.0871479
GNPAT	-0.0868888	9.0648e-10	-0.0871084
COQ10B	-0.0868509	9.21851e-10	-0.0870703
DGKD	-0.0868223	9.3364e-10	-0.0870415
HPS3	-0.0868193	9.34876e-10	-0.0870385
ZSWIM9	0.0868085	9.39394e-10	0.0870275
PCK1	-0.0868073	9.3988e-10	-0.0870264
MIS12	-0.0867801	9.51323e-10	-0.0869989
PLCXD2	-0.086772	9.54716e-10	-0.0869908
WDR66	-0.0867674	9.56667e-10	-0.0869862
ETS1	0.086765	9.57696e-10	0.0869837
TASP1	-0.0867612	9.59335e-10	-0.0869799
HNRNPA2B1	-0.0867593	9.60114e-10	-0.086978
CDIP1	0.0867521	9.63225e-10	0.0869707
CDK5	-0.0867516	9.63437e-10	-0.0869702
NRBP1	0.0867323	9.71688e-10	0.0869508
RPP38	-0.0867279	9.73607e-10	-0.0869463
ZFAND2B	-0.0867279	9.7362e-10	-0.0869463
CFAP45	-0.0867095	9.81591e-10	-0.0869278
C1orf35	-0.0866942	9.88266e-10	-0.0869124
CFAP20	-0.0866589	1.00385e-09	-0.0868768
MAP3K10	-0.0866431	1.01091e-09	-0.0868609
RRP1	-0.0865962	1.03215e-09	-0.0868136
FAM114A1	-0.0865759	1.04144e-09	-0.0867932
CCDC90B	-0.086553	1.05206e-09	-0.0867701
CTBS	-0.0865467	1.05503e-09	-0.0867637
NPTX2	-0.0865269	1.0643e-09	-0.0867438
GRHL3	-0.0865131	1.0708e-09	-0.0867299
BMP6	0.0865082	1.07316e-09	0.0867249
SPRR2A	-0.0864738	1.08961e-09	-0.0866903
WDFY1	-0.0864698	1.09152e-09	-0.0866863
MYO15B	-0.0864634	1.09462e-09	-0.0866799
COL19A1	0.0864372	1.1074e-09	0.0866534
RELCH	-0.0864338	1.10907e-09	-0.08665
KDM4C	-0.0864059	1.12281e-09	-0.0866219
WDR19	0.0864042	1.12363e-09	0.0866202
ADAMTS14	-0.0863415	1.15523e-09	-0.086557
ENTPD3	-0.0862864	1.18365e-09	-0.0865016
ZNRD1	-0.0862776	1.18827e-09	-0.0864927
USP38	-0.0862491	1.20333e-09	-0.0864639
ANKDD1A	0.0862338	1.21147e-09	0.0864485
SETD9	-0.0862298	1.21359e-09	-0.0864445
SLC30A6	-0.0862197	1.21905e-09	-0.0864343
PDLIM1	-0.0862166	1.22069e-09	-0.0864312
TFB2M	-0.0862094	1.22459e-09	-0.0864239
KIAA0556	-0.0861759	1.24278e-09	-0.0863902
OTUD3	-0.0861488	1.25775e-09	-0.0863629
ANAPC7	0.0861463	1.25915e-09	0.0863603
ZNHIT2	-0.0861161	1.27598e-09	-0.08633
SEC14L1	-0.0861159	1.27613e-09	-0.0863297
C9orf40	-0.0861103	1.27929e-09	-0.0863241
STAMBPL1	-0.0860978	1.2863e-09	-0.0863115
SLC6A6	-0.0860841	1.29413e-09	-0.0862977
SPOCK2	0.0860375	1.32094e-09	0.0862508
AKT1S1	-0.0860288	1.32604e-09	-0.0862419
ENOSF1	-0.0860028	1.34126e-09	-0.0862158
SCN7A	0.0859766	1.35682e-09	0.0861894
UPK3B	-0.0859722	1.35943e-09	-0.086185
TRAT1	0.0859143	1.3945e-09	0.0861266
RTN1	0.0858957	1.40593e-09	0.0861079
ZNF217	-0.0858827	1.414e-09	-0.0860948
SEC61B	-0.0858678	1.4233e-09	-0.0860798
DCP1B	0.0858591	1.42878e-09	0.086071
TRMT10C	-0.0858578	1.42959e-09	-0.0860697
NDUFB6	-0.0858547	1.43152e-09	-0.0860666
MESP1	-0.0858448	1.43773e-09	-0.0860567
MFAP1	-0.0858281	1.44831e-09	-0.0860398
GAST	-0.0858053	1.4629e-09	-0.0860168
IQCD	-0.085802	1.46504e-09	-0.0860135
TPPP	0.0857423	1.50394e-09	0.0859533
UBE2K	-0.0857256	1.51501e-09	-0.0859365
ENDOD1	-0.0857058	1.52823e-09	-0.0859165
NFKBIB	-0.0856811	1.54482e-09	-0.0858917
BCL2L13	0.0856768	1.54778e-09	0.0858873
AKAP11	0.085646	1.56882e-09	0.0858563
C14orf119	-0.0856437	1.57037e-09	-0.085854
COLGALT2	-0.0856398	1.57306e-09	-0.0858501
ARHGAP42	-0.0856356	1.57594e-09	-0.0858459
PTBP1	-0.0856028	1.59879e-09	-0.0858128
DHDDS	-0.0855932	1.60553e-09	-0.0858031
GSAP	-0.0855799	1.61491e-09	-0.0857897
UVRAG	0.0855775	1.61661e-09	0.0857873
FMO2	0.0855735	1.61943e-09	0.0857833
SPINK5	-0.085563	1.62691e-09	-0.0857727
GTF2H3	-0.0855388	1.64422e-09	-0.0857483
AP4M1	-0.0855323	1.64893e-09	-0.0857418
ZFP3	0.085517	1.65998e-09	0.0857264
HARS2	-0.0854971	1.67452e-09	-0.0857063
MPP5	-0.0854953	1.6758e-09	-0.0857046
CYTL1	-0.0854804	1.68675e-09	-0.0856896
SLC9A8	-0.0854593	1.70243e-09	-0.0856683
FBXL2	0.0854496	1.70967e-09	0.0856585
FCGR2B	-0.085442	1.71536e-09	-0.0856508
DEPDC5	-0.0854213	1.73094e-09	-0.08563
TMEM18	-0.0854178	1.73359e-09	-0.0856265
RAET1E	-0.0854141	1.73637e-09	-0.0856228
CD70	-0.0853907	1.75423e-09	-0.0855992
CHTF8	-0.0853835	1.7598e-09	-0.0855919
IFT122	-0.0853719	1.76873e-09	-0.0855802
LYSMD2	-0.085348	1.78725e-09	-0.0855562
SIGLEC1	-0.0853396	1.79385e-09	-0.0855477
GSTA4	0.0853382	1.79493e-09	0.0855463
IL17RA	-0.0853329	1.79909e-09	-0.085541
EIF3G	0.0853116	1.81592e-09	0.0855195
FAM107A	0.0852788	1.84208e-09	0.0854865
SNRPB2	-0.08527	1.8492e-09	-0.0854776
ATG4B	-0.0852547	1.86158e-09	-0.0854622
ARHGAP15	0.0852448	1.86968e-09	0.0854521
ARHGEF4	0.0852447	1.86972e-09	0.0854521
C2	-0.0851682	1.93316e-09	-0.085375
EXOC3L4	-0.085154	1.94516e-09	-0.0853607
PSMG1	-0.0851536	1.94545e-09	-0.0853604
PPIH	-0.0850921	1.99829e-09	-0.0852984
IFNGR1	-0.0850541	2.03169e-09	-0.0852601
COA3	-0.0850439	2.04074e-09	-0.0852498
TCP1	-0.08503	2.05308e-09	-0.0852358
TTC7A	-0.0850206	2.06148e-09	-0.0852264
GIT1	-0.0850115	2.06967e-09	-0.0852172
MTERF4	0.0850114	2.06979e-09	0.0852171
ITPRIPL2	0.0850024	2.07786e-09	0.0852081
LOX	-0.0849939	2.08561e-09	-0.0851994
HADHB	0.0849874	2.09147e-09	0.085193
MPI	-0.084958	2.11839e-09	-0.0851633
GSK3B	-0.0849545	2.12162e-09	-0.0851598
KLHL17	-0.0849376	2.13726e-09	-0.0851428
RAB3GAP2	-0.0849372	2.1377e-09	-0.0851423
ZNF490	-0.0849054	2.16741e-09	-0.0851103
EFHC1	-0.0848807	2.1908e-09	-0.0850854
RAB29	0.0848691	2.20184e-09	0.0850738
UCHL5	-0.0848684	2.2026e-09	-0.085073
DEFB1	-0.0848556	2.21483e-09	-0.0850602
NXT2	-0.0848408	2.22911e-09	-0.0850453
SDHAF1	-0.0848405	2.22941e-09	-0.0850449
TTC26	-0.084826	2.24348e-09	-0.0850303
IYD	-0.0848143	2.2549e-09	-0.0850186
CAMKMT	-0.0847421	2.32667e-09	-0.0849458
TMEM187	-0.0847325	2.33644e-09	-0.0849361
ATP5F1A	-0.0847196	2.34956e-09	-0.0849231
CCDC71	-0.0846654	2.40542e-09	-0.0848685
KRR1	-0.0846475	2.42415e-09	-0.0848505
DCAF13	-0.084634	2.43833e-09	-0.0848369
ALKBH6	-0.0846295	2.44305e-09	-0.0848324
LY9	0.0846141	2.45946e-09	0.0848169
SLC6A16	0.0846045	2.46964e-09	0.0848073
ABCA1	0.0845843	2.49135e-09	0.0847869
BSDC1	-0.0845722	2.50449e-09	-0.0847747
NFXL1	-0.0845714	2.50532e-09	-0.0847739
AC015871.1	-0.0844889	2.59642e-09	-0.0846908
MTMR11	-0.0844825	2.60363e-09	-0.0846843
TCFL5	-0.0844822	2.60395e-09	-0.084684
MIDN	0.0844531	2.63694e-09	0.0846547
POLR2C	-0.0844215	2.67314e-09	-0.084623
SLIT3	0.0844195	2.67548e-09	0.0846209
HOXC4	0.0843528	2.75373e-09	0.0845537
PLD4	0.08434	2.76899e-09	0.0845408
PALM	0.0843291	2.78204e-09	0.0845299
CFAP73	-0.0843139	2.80038e-09	-0.0845145
XPA	0.0842927	2.82612e-09	0.0844932
TMEM101	-0.0842921	2.82688e-09	-0.0844926
UBE2A	-0.0842733	2.84988e-09	-0.0844737
ARIH1	0.0842728	2.85043e-09	0.0844732
MICOS13	-0.0842406	2.89035e-09	-0.0844407
PSMB3	-0.0842399	2.89117e-09	-0.0844401
HIST1H2AE	-0.0842328	2.90016e-09	-0.0844328
HCFC1R1	0.0842308	2.90255e-09	0.0844309
ZNF770	-0.0842296	2.90409e-09	-0.0844297
PLCD3	-0.0841988	2.94299e-09	-0.0843986
YME1L1	-0.0841806	2.96606e-09	-0.0843803
VPS35L	0.0841679	2.98243e-09	0.0843675
WDHD1	-0.0841346	3.02547e-09	-0.084334
PSME4	-0.0841171	3.04837e-09	-0.0843164
SLC10A3	-0.0840713	3.10917e-09	-0.0842702
CEP152	-0.0840513	3.13597e-09	-0.0842501
C4BPA	-0.084037	3.15539e-09	-0.0842356
MLST8	-0.0840349	3.15822e-09	-0.0842335
ERI1	-0.0840298	3.16515e-09	-0.0842284
ZKSCAN1	-0.0840065	3.19706e-09	-0.0842049
GCH1	-0.083998	3.20877e-09	-0.0841964
SIRT5	-0.0839862	3.22499e-09	-0.0841846
CINP	-0.0839754	3.24007e-09	-0.0841736
NPHP4	-0.0839618	3.25902e-09	-0.08416
PNRC2	-0.083959	3.26304e-09	-0.0841571
RCOR2	-0.0839402	3.28954e-09	-0.0841381
HGF	0.0838891	3.36255e-09	0.0840867
C1orf74	-0.0838568	3.40949e-09	-0.0840542
PCIF1	0.0838227	3.45983e-09	0.0840198
BCKDK	-0.0837943	3.50222e-09	-0.0839912
ZHX2	0.0837904	3.50812e-09	0.0839873
CATSPERZ	-0.0837528	3.56518e-09	-0.0839494
SEMA6B	-0.0836807	3.67701e-09	-0.0838769
UBXN11	-0.0836494	3.72673e-09	-0.0838453
H1FX	0.0836297	3.75828e-09	0.0838255
AP5S1	-0.083624	3.76749e-09	-0.0838197
UFSP2	0.0835921	3.81932e-09	0.0837876
GLRX3	-0.0835833	3.83377e-09	-0.0837787
FAM241A	0.083581	3.83745e-09	0.0837765
ASCC2	-0.0835785	3.84155e-09	-0.0837739
PDP1	-0.0835721	3.85216e-09	-0.0837675
MPLKIP	-0.0835553	3.87991e-09	-0.0837506
FANCD2	-0.0835492	3.89013e-09	-0.0837444
EPHX4	-0.0835293	3.92333e-09	-0.0837244
MPHOSPH10	-0.083495	3.98132e-09	-0.0836898
NET1	-0.0834919	3.98664e-09	-0.0836867
CPSF3	-0.0834864	3.99594e-09	-0.0836812
NFS1	-0.0834625	4.03697e-09	-0.0836571
TMEM128	-0.0834593	4.04253e-09	-0.0836539
TMEM104	-0.0834259	4.10065e-09	-0.0836203
HECTD3	-0.0833636	4.21118e-09	-0.0835576
ID1	-0.0833236	4.28377e-09	-0.0835172
TBCEL	0.0832843	4.35629e-09	0.0834776
CXCR3	0.0832318	4.45483e-09	0.0834248
PXYLP1	-0.0832129	4.49095e-09	-0.0834057
C9orf72	-0.0831906	4.53386e-09	-0.0833833
ADAMTSL1	0.0831853	4.54403e-09	0.083378
KIAA1841	-0.0831838	4.547e-09	-0.0833764
LILRA2	-0.0831779	4.55836e-09	-0.0833705
ASB8	0.0831689	4.57593e-09	0.0833614
FAM210B	-0.0831625	4.58842e-09	-0.083355
CARD14	-0.0831597	4.59387e-09	-0.0833522
MAPK8IP1	0.0831524	4.60821e-09	0.0833448
KAT6B	0.0831241	4.66399e-09	0.0833164
ETV7	-0.0831195	4.6733e-09	-0.0833117
SLC33A1	-0.0831013	4.70948e-09	-0.0832934
PLXNA4	-0.0831007	4.71078e-09	-0.0832928
FAM160A1	-0.0830948	4.72256e-09	-0.0832869
KIAA2026	0.0830485	4.81666e-09	0.0832402
MORF4L2	-0.0830468	4.82013e-09	-0.0832385
ZNF562	-0.0830415	4.83101e-09	-0.0832331
GSTCD	-0.0830183	4.87886e-09	-0.0832098
TAF12	-0.0830153	4.88516e-09	-0.0832068
YES1	-0.0830134	4.88895e-09	-0.0832049
ATP8A1	-0.082996	4.92542e-09	-0.0831873
DLG1	-0.0829884	4.94118e-09	-0.0831798
PDXP	-0.0829843	4.94992e-09	-0.0831756
RNF40	-0.0829817	4.95542e-09	-0.0831729
RTKN2	-0.0829698	4.98051e-09	-0.083161
CCL5	0.082933	5.05899e-09	0.0831239
GRAP2	0.0829325	5.06016e-09	0.0831234
ITGB3BP	-0.0829252	5.07588e-09	-0.083116
AGTR1	0.0829184	5.09046e-09	0.0831092
SLC9A5	-0.0829141	5.09975e-09	-0.0831049
BLCAP	-0.0828562	5.22667e-09	-0.0830466
BRWD3	-0.0828553	5.22869e-09	-0.0830457
C14orf28	0.0828495	5.24168e-09	0.0830398
SALL4	-0.0827948	5.36477e-09	-0.0829847
HYAL2	-0.0827908	5.37387e-09	-0.0829807
ZCCHC9	-0.0827886	5.37881e-09	-0.0829785
RAB11FIP2	0.0827708	5.41949e-09	0.0829606
UNC13B	-0.0827344	5.50388e-09	-0.082924
TBX1	0.0827342	5.50432e-09	0.0829238
ALDH4A1	-0.0827328	5.5075e-09	-0.0829224
TTC17	-0.0826615	5.67647e-09	-0.0828506
ZNF839	-0.0826451	5.7162e-09	-0.082834
POLR3C	-0.0826435	5.72e-09	-0.0828324
ARG2	-0.0826282	5.75712e-09	-0.082817
TOX	0.0826181	5.78176e-09	0.0828069
ZNF662	0.0826054	5.8131e-09	0.082794
ACYP1	-0.0826052	5.81344e-09	-0.0827939
FAM210A	-0.0825998	5.82683e-09	-0.0827884
NDUFA11	0.0825976	5.83222e-09	0.0827862
NRGN	-0.0825947	5.83937e-09	-0.0827833
ZUP1	-0.0825835	5.86703e-09	-0.0827721
NMNAT3	0.0825478	5.95645e-09	0.0827361
DZIP3	0.0825264	6.01069e-09	0.0827145
ARHGEF37	0.0824832	6.12135e-09	0.082671
HIGD1A	-0.0824823	6.12357e-09	-0.0826702
CRACR2A	-0.0824726	6.14893e-09	-0.0826603
RASGRF1	-0.0824714	6.15208e-09	-0.0826591
THUMPD2	-0.0824521	6.20244e-09	-0.0826397
TRPS1	0.0824497	6.20868e-09	0.0826373
CCDC113	-0.0824481	6.2128e-09	-0.0826357
BRD8	0.0824234	6.27788e-09	0.0826109
NAT2	-0.0823978	6.34612e-09	-0.0825851
SPNS3	-0.0823846	6.38166e-09	-0.0825718
NR2C2	0.0823539	6.46486e-09	0.0825409
NDRG3	-0.0823434	6.49357e-09	-0.0825303
AQP6	-0.082342	6.49755e-09	-0.0825288
NTRK3	0.0823324	6.52378e-09	0.0825192
METTL8	-0.0823007	6.61162e-09	-0.0824873
XIAP	-0.0822947	6.62833e-09	-0.0824813
VPS54	0.0822793	6.6716e-09	0.0824657
CDR2	-0.0822632	6.71702e-09	-0.0824495
LYZ	-0.0822556	6.73849e-09	-0.0824419
EGFL7	0.0822201	6.84015e-09	0.0824061
PLAAT3	0.0822107	6.86734e-09	0.0823967
MCM8	-0.0822043	6.88597e-09	-0.0823902
JAKMIP3	0.0821725	6.97867e-09	0.0823582
MAP9	0.0821601	7.01522e-09	0.0823457
ZAP70	0.0821566	7.02569e-09	0.0823422
MYL12A	-0.0821422	7.06847e-09	-0.0823277
E4F1	-0.0821409	7.07221e-09	-0.0823264
TLE6	-0.0821265	7.11529e-09	-0.0823119
ZDHHC24	-0.0821141	7.15235e-09	-0.0822994
OSTM1	0.0821107	7.1627e-09	0.082296
RAB11B	0.0821012	7.19138e-09	0.0822864
ORC4	-0.0820991	7.19783e-09	-0.0822843
CARF	0.0820948	7.21078e-09	0.08228
PEPD	0.0820883	7.23038e-09	0.0822735
TM2D1	-0.0820841	7.24342e-09	-0.0822692
B3GNT2	-0.0820812	7.252e-09	-0.0822663
YPEL2	0.0820711	7.28286e-09	0.0822562
PIP5KL1	-0.0820602	7.31644e-09	-0.0822452
ARMC8	0.0820473	7.35623e-09	0.0822322
DOK6	0.0820393	7.38112e-09	0.0822241
MAPK8IP3	-0.0820259	7.42287e-09	-0.0822106
SNRNP70	0.0820234	7.43053e-09	0.0822081
ERCC1	-0.0820012	7.50036e-09	-0.0821857
SASS6	-0.0819709	7.59648e-09	-0.0821552
GTF2E2	-0.0819064	7.80477e-09	-0.0820904
GAS7	0.0818981	7.83229e-09	0.0820819
MT1E	-0.0818973	7.83482e-09	-0.0820811
CCNQ	-0.08187	7.92517e-09	-0.0820536
HAGH	0.0818527	7.98298e-09	0.0820362
C2orf69	-0.0818519	7.98537e-09	-0.0820355
ITSN2	0.0818431	8.01521e-09	0.0820265
GJC2	0.0818419	8.01916e-09	0.0820253
C20orf96	-0.0818293	8.06144e-09	-0.0820127
FOXO1	-0.0818203	8.09192e-09	-0.0820037
FNIP1	0.0818175	8.10141e-09	0.0820008
SNX11	-0.0818105	8.12554e-09	-0.0819937
CTNNB1	-0.0818093	8.12947e-09	-0.0819926
ADNP	-0.0817883	8.20143e-09	-0.0819714
IL34	0.0817803	8.22901e-09	0.0819633
ZNF101	-0.0817712	8.26055e-09	-0.0819541
ADPGK	-0.0817633	8.28776e-09	-0.0819462
CHL1	0.081748	8.34105e-09	0.0819308
ATXN7L3	-0.0817081	8.48171e-09	-0.0818907
POGK	-0.0816971	8.52101e-09	-0.0818795
TIMELESS	-0.0816918	8.53972e-09	-0.0818743
BPGM	-0.0816457	8.7061e-09	-0.0818279
DECR1	-0.0816089	8.84113e-09	-0.0817908
NAA40	-0.0815947	8.89392e-09	-0.0817765
DNAJC11	-0.0815894	8.91388e-09	-0.0817711
MINDY2	0.081581	8.94494e-09	0.0817628
AGO1	0.0815736	8.97283e-09	0.0817553
DONSON	-0.0815705	8.98457e-09	-0.0817521
KPNA7	-0.0815241	9.16037e-09	-0.0817054
PLPBP	-0.081508	9.22221e-09	-0.0816892
SPAG7	0.0815015	9.24744e-09	0.0816827
AC093323.1	-0.0814818	9.32371e-09	-0.0816629
FKBP7	-0.081463	9.3971e-09	-0.081644
GPR137	-0.0814594	9.41131e-09	-0.0816403
RFX7	-0.0814467	9.46146e-09	-0.0816275
YBEY	-0.0814405	9.4861e-09	-0.0816212
CATSPER3	-0.0814371	9.49946e-09	-0.0816179
PRKX	-0.08143	9.52759e-09	-0.0816107
RHBDD1	0.0814297	9.52875e-09	0.0816104
HELZ	0.0814169	9.57981e-09	0.0815975
SDHA	-0.0814089	9.61189e-09	-0.0815895
PIM3	-0.0813991	9.65132e-09	-0.0815796
SLC38A2	-0.0813909	9.68428e-09	-0.0815714
ST3GAL5	0.0813629	9.79843e-09	0.0815431
URGCP	-0.0813499	9.85154e-09	-0.0815301
TMEM223	-0.0813485	9.85707e-09	-0.0815287
CCDC28B	-0.0813476	9.86114e-09	-0.0815277
APBB2	-0.0813152	9.99511e-09	-0.0814951
TSPAN14	-0.0812906	1.00982e-08	-0.0814704
FZD8	0.0812857	1.01189e-08	0.0814654
RBM12	-0.0812726	1.01743e-08	-0.0814522
LRRC26	-0.0812542	1.02523e-08	-0.0814338
NAP1L3	0.08123	1.03563e-08	0.0814094
KCNQ3	-0.0812135	1.04275e-08	-0.0813928
FFAR2	-0.0812134	1.04282e-08	-0.0813926
WHAMM	-0.0812111	1.04382e-08	-0.0813903
DCPS	-0.0811864	1.0546e-08	-0.0813655
RFXANK	-0.0811701	1.06179e-08	-0.0813491
UFSP1	-0.0811474	1.07184e-08	-0.0813263
DGAT2	-0.0811427	1.07394e-08	-0.0813215
RASGRP1	0.0811372	1.07643e-08	0.0813159
MORN5	0.0811312	1.07909e-08	0.08131
HEATR3	-0.0811043	1.09125e-08	-0.0812828
SFPQ	-0.0811039	1.09142e-08	-0.0812825
TM4SF19	-0.0810529	1.1148e-08	-0.0812311
EXOSC8	-0.0810494	1.11644e-08	-0.0812276
DAZAP2	0.0810065	1.13652e-08	0.0811844
LONRF3	-0.0809938	1.14255e-08	-0.0811716
PRKCD	-0.080986	1.14624e-08	-0.0811638
RASAL2	-0.0809824	1.14795e-08	-0.0811601
SUGCT	0.0809716	1.15313e-08	0.0811492
LAMTOR4	0.0809695	1.15414e-08	0.0811471
IKZF2	-0.0809305	1.17298e-08	-0.0811078
ASTN2	-0.0809301	1.17316e-08	-0.0811075
CHIT1	0.0808751	1.20023e-08	0.0810521
ALPK2	-0.080863	1.20629e-08	-0.0810399
GADD45G	-0.0808557	1.20993e-08	-0.0810326
XRCC3	-0.080824	1.22592e-08	-0.0810007
MTCH1	0.0808145	1.23079e-08	0.0809911
MGST1	-0.0808138	1.23112e-08	-0.0809904
N4BP1	-0.080812	1.23205e-08	-0.0809886
ZNF641	0.0808056	1.23532e-08	0.0809822
TMEM106B	0.0807784	1.24934e-08	0.0809547
PRKAR1A	0.0807727	1.25226e-08	0.0809491
KPTN	-0.0807527	1.26267e-08	-0.080929
MARCH7	0.0807349	1.27205e-08	0.080911
SEPTIN2	0.080718	1.28097e-08	0.080894
ITGB7	-0.0806996	1.29074e-08	-0.0808755
CAMTA1	0.0806984	1.29139e-08	0.0808743
ACVR2A	0.0806863	1.2979e-08	0.0808621
NOA1	-0.0806745	1.30424e-08	-0.0808502
METTL18	-0.0806689	1.30727e-08	-0.0808445
BCAT1	-0.0806127	1.338e-08	-0.080788
GGA2	0.0805956	1.34748e-08	0.0807708
SARS	-0.0805572	1.36904e-08	-0.0807322
RNF213	-0.0805559	1.36977e-08	-0.0807309
DYRK3	-0.0805552	1.37017e-08	-0.0807301
BICD2	0.0805517	1.37214e-08	0.0807266
FAF1	0.0805448	1.3761e-08	0.0807196
BLOC1S3	-0.0805209	1.38976e-08	-0.0806956
EEF1AKNMT	-0.0805136	1.39395e-08	-0.0806882
PGM1	-0.0805115	1.39515e-08	-0.0806861
DCTN6	-0.0805103	1.39585e-08	-0.0806849
RIBC1	-0.0804946	1.4049e-08	-0.0806691
RTL5	0.0804786	1.41419e-08	0.0806531
ERMN	-0.0804762	1.41559e-08	-0.0806507
HSPA14-1	-0.0804592	1.42558e-08	-0.0806335
PDK3	0.0804542	1.42856e-08	0.0806284
MANBA	-0.0804401	1.43689e-08	-0.0806142
KIF17	0.0804086	1.45569e-08	0.0805825
RBM19	0.0804035	1.45871e-08	0.0805775
BTG1	0.0803942	1.46436e-08	0.080568
TAMM41	-0.0803847	1.47005e-08	-0.0805586
PIGC	-0.0803472	1.49297e-08	-0.0805208
TUBGCP4	-0.0803471	1.49307e-08	-0.0805206
ZNF831	0.0802774	1.53651e-08	0.0804506
LLGL1	-0.0802668	1.54323e-08	-0.0804399
NAT14	-0.0802554	1.55052e-08	-0.0804284
CAMK4	0.0802477	1.55547e-08	0.0804206
INSYN1	0.0802455	1.55685e-08	0.0804184
LUC7L	0.0802317	1.56573e-08	0.0804045
PPM1M	0.0802002	1.58615e-08	0.0803728
PORCN	-0.080188	1.5941e-08	-0.0803606
ZNF598	-0.0801431	1.62384e-08	-0.0803153
AAMDC	0.0801367	1.62811e-08	0.0803089
CTSC	-0.0801341	1.62988e-08	-0.0803063
ANKRD45	-0.0801248	1.6361e-08	-0.0802969
CCDC141	0.0801083	1.64722e-08	0.0802803
UQCRH	-0.0800974	1.6546e-08	-0.0802694
C1QTNF6	-0.0800951	1.6562e-08	-0.080267
ZNF350	0.080071	1.67269e-08	0.0802428
SLC30A4	0.0800464	1.68968e-08	0.080218
ATP5PF	0.0800456	1.69023e-08	0.0802172
PSMA1	-0.0800438	1.69147e-08	-0.0802154
GNG8	0.0800427	1.69222e-08	0.0802143
COMMD8	-0.0800406	1.69366e-08	-0.0802122
TRAF2	-0.0800391	1.69472e-08	-0.0802107
DNM1L	0.0800376	1.69577e-08	0.0802092
PSME2	-0.0800366	1.69645e-08	-0.0802082
POGLUT1	-0.0800167	1.71037e-08	-0.0801882
ZBTB44	0.0799938	1.72656e-08	0.0801651
FGF14	0.0799607	1.75015e-08	0.0801318
SNRPC	-0.0799543	1.75473e-08	-0.0801254
CABP4	-0.0799538	1.75511e-08	-0.0801248
SF3B4	-0.0799494	1.7583e-08	-0.0801204
NHLRC3	-0.0799451	1.76142e-08	-0.080116
HUS1	-0.0798991	1.79493e-08	-0.0800698
RCE1	-0.0798811	1.80821e-08	-0.0800517
DOLK	-0.0798749	1.81279e-08	-0.0800455
MORF4L1	0.0798552	1.82754e-08	0.0800256
UQCRFS1	-0.0798542	1.82827e-08	-0.0800246
AP1M1	0.0798462	1.83426e-08	0.0800165
TMEM168	-0.0798301	1.8464e-08	-0.0800003
FLG	-0.0798148	1.85803e-08	-0.0799849
CASP2	-0.0798024	1.86746e-08	-0.0799725
SNAI1	-0.0798023	1.86752e-08	-0.0799724
KCNC3	-0.0797945	1.8735e-08	-0.0799645
TGFB1	-0.0797937	1.87417e-08	-0.0799637
FAM71F1	-0.0797898	1.87713e-08	-0.0799598
HOMER2	0.0797534	1.90534e-08	0.0799231
RLIM	-0.0797251	1.92749e-08	-0.0798947
L3MBTL2	-0.0797214	1.93039e-08	-0.079891
ATOH8	0.0797158	1.93487e-08	0.0798853
METTL15	-0.0797136	1.93659e-08	-0.0798831
EEPD1	-0.0796796	1.96368e-08	-0.0798489
AMFR	0.0796227	2.00993e-08	0.0797916
TAFA5	-0.079619	2.01291e-08	-0.0797879
ALG9	-0.0796172	2.01442e-08	-0.0797861
TBL1X	0.079597	2.03112e-08	0.0797657
ZC3H12C	0.0795808	2.04456e-08	0.0797495
UBB	-0.0795769	2.04789e-08	-0.0797455
APTX	-0.0795708	2.05297e-08	-0.0797394
ALDH2	0.0795582	2.06358e-08	0.0797267
KTI12	-0.079554	2.06707e-08	-0.0797225
MTFR2	-0.0795288	2.08849e-08	-0.0796971
OIT3	-0.0795048	2.10898e-08	-0.079673
HDHD5	-0.0794719	2.1375e-08	-0.0796399
VMAC	0.0794245	2.17924e-08	0.0795921
ADCK5	-0.0794128	2.18969e-08	-0.0795803
ST3GAL3	0.0793914	2.20887e-08	0.0795588
TXNDC15	-0.0793801	2.21906e-08	-0.0795474
ID4	0.0793736	2.22487e-08	0.079541
HEATR5B	-0.0793517	2.24486e-08	-0.0795189
FCHO1	-0.0793339	2.26119e-08	-0.079501
CLASP2	0.0793214	2.27271e-08	0.0794884
ENDOV	-0.0793157	2.27802e-08	-0.0794826
SUGT1	-0.0793118	2.28164e-08	-0.0794787
VARS	-0.0793108	2.28257e-08	-0.0794777
DENND1A	-0.0793019	2.29079e-08	-0.0794688
COA4	-0.079293	2.29917e-08	-0.0794598
SPTB	0.0792925	2.29962e-08	0.0794593
SUPT4H1	-0.0792828	2.30868e-08	-0.0794496
UBL4A	-0.0792586	2.33153e-08	-0.0794252
EFCAB11	-0.0792528	2.33703e-08	-0.0794194
ZRANB1	0.0792371	2.35204e-08	0.0794035
PLA2G12A	-0.0791824	2.40492e-08	-0.0793485
GTF3C4	-0.0791816	2.40572e-08	-0.0793477
EXOC8	-0.0791422	2.44448e-08	-0.0793081
NDUFB9	-0.0791057	2.481e-08	-0.0792714
ATP5F1C	-0.0790822	2.50478e-08	-0.0792477
BNIP1	-0.0790818	2.50521e-08	-0.0792473
TPST2	-0.0790682	2.51912e-08	-0.0792336
CMC1	-0.0790445	2.54342e-08	-0.0792098
CWC25	-0.0790431	2.54484e-08	-0.0792084
GABPB1	-0.0790334	2.55488e-08	-0.0791986
MTMR1	-0.0790317	2.55662e-08	-0.0791969
BRCA2	-0.0790301	2.55829e-08	-0.0791953
MROH7	0.0790295	2.55894e-08	0.0791947
BORCS6	-0.0790211	2.56771e-08	-0.0791862
CCR7	0.0789923	2.59782e-08	0.0791573
DCK	-0.0789913	2.59895e-08	-0.0791562
MXD3	-0.0789879	2.60252e-08	-0.0791528
STARD3NL	-0.0789636	2.62822e-08	-0.0791284
SLC41A1	-0.0789573	2.63494e-08	-0.079122
ZMYND15	-0.0789349	2.65904e-08	-0.0790994
SIT1	0.0788999	2.69701e-08	0.0790642
TYK2	-0.0788954	2.70195e-08	-0.0790597
ERVV-2	-0.0788798	2.719e-08	-0.079044
GRK5	0.0788566	2.74471e-08	0.0790206
PAQR5	-0.0788436	2.75913e-08	-0.0790076
RBM14	0.0788267	2.77815e-08	0.0789905
EMG1	-0.0788008	2.80739e-08	-0.0789645
NIPBL	0.0787871	2.82297e-08	0.0789507
BDKRB1	-0.0787745	2.8374e-08	-0.0789381
MID1IP1	-0.0787573	2.85722e-08	-0.0789207
GP6	-0.0787547	2.86015e-08	-0.0789182
GNA11	0.0787343	2.88392e-08	0.0788976
SLC39A6	-0.0787342	2.88401e-08	-0.0788975
GMEB1	-0.0787308	2.88803e-08	-0.078894
PRPF31	0.0787268	2.89263e-08	0.0788901
C15orf40	-0.0787158	2.90551e-08	-0.078879
WWC2	-0.0787119	2.91009e-08	-0.0788751
PPP1R35	-0.0787071	2.91576e-08	-0.0788702
PIK3CA	0.0786886	2.9377e-08	0.0788516
ERLIN1	-0.0786763	2.95227e-08	-0.0788392
HAUS1	-0.078671	2.95863e-08	-0.0788339
PLSCR2	-0.0786668	2.96358e-08	-0.0788297
GNG7	0.078663	2.96823e-08	0.0788258
TFPT	-0.0786271	3.01149e-08	-0.0787898
ZSCAN30	-0.078614	3.02753e-08	-0.0787765
EXTL2	-0.0785996	3.04517e-08	-0.078762
ENPEP	-0.0785934	3.05274e-08	-0.0787558
KCTD1	-0.0785775	3.07238e-08	-0.0787399
ITK	0.0785569	3.09807e-08	0.0787191
ANO10	-0.0785561	3.099e-08	-0.0787183
RRNAD1	-0.0785539	3.10177e-08	-0.0787161
AMIGO2	0.0785414	3.11744e-08	0.0787035
C18orf21	-0.0785257	3.13723e-08	-0.0786877
WDR12	-0.0784985	3.17183e-08	-0.0786604
WFS1	-0.0784893	3.18359e-08	-0.0786511
SIMC1	-0.0784772	3.19923e-08	-0.0786389
LARP4B	-0.0784644	3.21577e-08	-0.078626
TP53I11	-0.0784273	3.26412e-08	-0.0785887
MED27	-0.078407	3.29102e-08	-0.0785682
PHF23	-0.0783998	3.30059e-08	-0.078561
CYCS	-0.0783519	3.36471e-08	-0.0785129
ZSCAN16	-0.0783444	3.37497e-08	-0.0785053
ZNF816	-0.0783334	3.38991e-08	-0.0784942
NSUN6	-0.0783327	3.39089e-08	-0.0784935
KCTD6	-0.0782979	3.43858e-08	-0.0784585
USP19	0.0782401	3.51942e-08	0.0784004
RNF113A	-0.0782285	3.53591e-08	-0.0783887
CCDC86	-0.0782008	3.57549e-08	-0.0783608
AP3M2	-0.0781936	3.58582e-08	-0.0783536
RIOK2	-0.0781788	3.60717e-08	-0.0783387
TMEM161B	-0.0781638	3.62892e-08	-0.0783236
ZNF558	-0.0781439	3.65816e-08	-0.0783035
GTPBP10	-0.0781307	3.67754e-08	-0.0782903
KIAA1958	-0.0781165	3.69856e-08	-0.078276
OSBP2	-0.078089	3.73949e-08	-0.0782484
GRPEL1	-0.0780833	3.74816e-08	-0.0782425
U2AF2	-0.0780745	3.76133e-08	-0.0782337
CNOT9	-0.0779986	3.87762e-08	-0.0781573
ATXN7L1	-0.0779939	3.88488e-08	-0.0781526
PRSS33	-0.0779674	3.92634e-08	-0.0781259
TRIM59	-0.077928	3.98869e-08	-0.0780864
DNAJC5	-0.0779171	4.00622e-08	-0.0780753
ZNF75D	-0.0779095	4.01845e-08	-0.0780677
CYB5R4	-0.0778965	4.03929e-08	-0.0780547
PRAF2	0.0778773	4.07049e-08	0.0780353
N4BP3	-0.077865	4.09056e-08	-0.0780229
PER2	-0.0778557	4.10577e-08	-0.0780136
E2F8	-0.0778312	4.14616e-08	-0.077989
SFR1	-0.0778209	4.16334e-08	-0.0779786
SULT1C3	-0.0778166	4.17048e-08	-0.0779743
FUT10	-0.0778065	4.18737e-08	-0.0779641
VHL	-0.0777582	4.26904e-08	-0.0779154
HASPIN	-0.0777439	4.29342e-08	-0.0779011
HPS1	-0.0777319	4.3141e-08	-0.077889
SLC25A6	0.0777211	4.33273e-08	0.0778781
MYL6B	-0.0776774	4.40894e-08	-0.0778342
SPOPL	-0.0776754	4.41252e-08	-0.0778321
CHD4	0.0776649	4.43091e-08	0.0778217
WDTC1	0.0776486	4.4599e-08	0.0778052
DEPDC1	-0.077647	4.46277e-08	-0.0778036
MPP2	0.0776386	4.47765e-08	0.0777952
EDN3	-0.0776339	4.48612e-08	-0.0777904
ZNF341	-0.0776221	4.50727e-08	-0.0777786
PHF2	0.077603	4.54175e-08	0.0777593
CD96	0.0775729	4.59648e-08	0.0777291
MTRES1	-0.0775626	4.61538e-08	-0.0777187
FBXO17	0.0775517	4.63555e-08	0.0777077
TRAM1	-0.0775509	4.63701e-08	-0.0777069
TMEM25	0.0775482	4.64206e-08	0.0777042
HEXIM2	-0.0775155	4.70285e-08	-0.0776713
ADNP2	-0.0774994	4.73309e-08	-0.0776551
THOC2	-0.0774855	4.75936e-08	-0.0776411
PHF19	0.0774748	4.77969e-08	0.0776304
TIAM2	0.0773865	4.9505e-08	0.0775416
CEBPB	-0.0773741	4.97503e-08	-0.0775291
C1QTNF3	-0.0773588	5.00549e-08	-0.0775136
TATDN3	-0.0773208	5.08163e-08	-0.0774754
SDS	-0.077303	5.11764e-08	-0.0774575
RRP36	-0.0773006	5.12243e-08	-0.0774552
UMAD1	-0.0772872	5.14991e-08	-0.0774416
PNKD	-0.0772653	5.19482e-08	-0.0774196
UBE4A	-0.0772109	5.30827e-08	-0.0773648
EVC2	0.0772075	5.31542e-08	0.0773614
S100A3	-0.0772059	5.31883e-08	-0.0773598
UBE2W	-0.0772045	5.32177e-08	-0.0773584
LRRIQ4	-0.0771908	5.35067e-08	-0.0773447
GLB1L	-0.0771835	5.36624e-08	-0.0773373
TXNL4B	-0.0771671	5.40112e-08	-0.0773209
TMEM184C	-0.077139	5.46164e-08	-0.0772926
FGD2	0.0771361	5.468e-08	0.0772896
LRRC8A	-0.0771168	5.51009e-08	-0.0772702
PFDN1	-0.0771048	5.53633e-08	-0.0772581
TMEM167B	-0.0770562	5.64385e-08	-0.0772093
NCBP2AS2	-0.0770369	5.68712e-08	-0.0771899
CLPB	-0.0770234	5.71765e-08	-0.0771763
GLI1	-0.0770207	5.72366e-08	-0.0771736
SLC15A3	-0.0770048	5.75992e-08	-0.0771575
RAB22A	-0.0769222	5.95112e-08	-0.0770745
ABCA3	-0.076909	5.9824e-08	-0.0770611
CIP2A	-0.0769053	5.99109e-08	-0.0770574
SLAMF9	-0.0768822	6.04609e-08	-0.0770342
WDR60	-0.0768585	6.10292e-08	-0.0770104
PASK	-0.0768579	6.10433e-08	-0.0770098
EML1	0.0768535	6.11487e-08	0.0770054
NELFE	-0.0768257	6.18236e-08	-0.0769774
ATP8B4	0.0768202	6.1959e-08	0.0769719
KLRB1	0.076818	6.20122e-08	0.0769697
CARD6	-0.0767972	6.25243e-08	-0.0769487
LMTK2	-0.0767971	6.25255e-08	-0.0769487
NLRC3	0.0767856	6.28122e-08	0.076937
SLC25A33	-0.076783	6.28758e-08	-0.0769344
RASA3	0.0767783	6.29923e-08	0.0769297
SMARCAL1	-0.0767757	6.30571e-08	-0.0769271
GLG1	-0.0767619	6.34009e-08	-0.0769132
ADAMTSL5	-0.07674	6.39516e-08	-0.0768912
XXYLT1	-0.0767294	6.42189e-08	-0.0768805
ACAD9	-0.0767042	6.48604e-08	-0.0768552
CHST10	0.076703	6.48917e-08	0.076854
CYFIP2	-0.0767013	6.49339e-08	-0.0768523
AL160269.1	-0.0767013	6.49345e-08	-0.0768523
ZGRF1	-0.0767	6.49679e-08	-0.076851
CEP89	-0.0766333	6.66999e-08	-0.0767838
DDX39A	-0.0766301	6.67817e-08	-0.0767807
TMEM86A	-0.0766239	6.6947e-08	-0.0767744
KDM4A	-0.0765815	6.8074e-08	-0.0767317
MED29	0.0765692	6.84036e-08	0.0767194
HNRNPF	-0.0765658	6.84961e-08	-0.0767159
FAM184A	0.0765587	6.8687e-08	0.0767088
NOS1AP	-0.0765371	6.9272e-08	-0.0766871
TBC1D12	-0.0765284	6.95106e-08	-0.0766783
ABTB2	-0.0765216	6.96981e-08	-0.0766714
C1orf159	-0.0765095	7.00289e-08	-0.0766593
ICMT	-0.0764926	7.04956e-08	-0.0766423
ARAP2	-0.0764764	7.09466e-08	-0.076626
MAGOH	-0.0764454	7.18176e-08	-0.0765948
NDUFB4	-0.0764382	7.20212e-08	-0.0765876
HEXIM1	0.0764288	7.22881e-08	0.0765781
BAZ1A	-0.0763853	7.35317e-08	-0.0765344
ALKBH3	-0.0763705	7.39604e-08	-0.0765195
ERC1	0.0763058	7.58641e-08	0.0764544
GLCCI1	0.0762924	7.62623e-08	0.076441
PDPN	0.0762902	7.633e-08	0.0764387
SOCS1	-0.076275	7.6784e-08	-0.0764235
ZDHHC15	0.0762726	7.68567e-08	0.0764211
TTI1	-0.0762662	7.7052e-08	-0.0764146
FYB1	0.0762498	7.75483e-08	0.0763981
CARD11	0.0762239	7.83407e-08	0.076372
LPIN1	-0.0761868	7.94873e-08	-0.0763347
SFXN4	-0.0761841	7.95692e-08	-0.0763321
RADIL	0.0761759	7.98276e-08	0.0763237
SMAD1	-0.0761088	8.19512e-08	-0.0762563
ECHDC1	-0.0760862	8.26785e-08	-0.0762336
COX5B	-0.0760828	8.27881e-08	-0.0762302
MOCS2	0.0760395	8.42039e-08	0.0761866
SF3B5	-0.076024	8.4717e-08	-0.0761709
CSTF3	-0.0760148	8.50215e-08	-0.0761617
DSCC1	-0.0760055	8.53307e-08	-0.0761524
PARP14	-0.0759933	8.57389e-08	-0.0761401
TRIM22	-0.0759713	8.64785e-08	-0.076118
SOGA1	0.07596	8.686e-08	0.0761066
RMND5A	-0.0759336	8.77615e-08	-0.07608
CFAP36	-0.0759124	8.84891e-08	-0.0760588
CRLS1	-0.0758889	8.93052e-08	-0.0760351
NRK	0.0758868	8.93809e-08	0.0760329
CRTC1	-0.0758512	9.06286e-08	-0.0759972
FANCF	-0.0758373	9.1122e-08	-0.0759832
CPEB3	-0.0758053	9.22648e-08	-0.075951
MAN2A1	0.0757951	9.26338e-08	0.0759408
ANKRD36	-0.0757924	9.27329e-08	-0.075938
SMARCAD1	-0.0757805	9.31624e-08	-0.0759261
ZNF589	-0.0757777	9.32651e-08	-0.0759232
TPRKB	-0.0757669	9.36576e-08	-0.0759124
CCNDBP1	-0.0757163	9.55217e-08	-0.0758615
MICAL2	-0.075716	9.5533e-08	-0.0758612
NAA10	-0.0757139	9.56101e-08	-0.0758591
MCUR1	-0.0757065	9.58892e-08	-0.0758516
SLC38A5	-0.0757044	9.59648e-08	-0.0758496
DOC2A	-0.0756935	9.63757e-08	-0.0758385
CST2	0.0756905	9.64882e-08	0.0758355
GOLPH3	-0.0756899	9.65095e-08	-0.0758349
CCSAP	-0.0756685	9.73182e-08	-0.0758134
ENPP4	-0.0756622	9.75537e-08	-0.0758071
SQSTM1	0.0756467	9.81442e-08	0.0757915
LPCAT2	0.0756441	9.82466e-08	0.0757888
SPATS2	-0.0756202	9.91626e-08	-0.0757648
SPAST	-0.0756159	9.93301e-08	-0.0757605
TRIM38	-0.0756145	9.93812e-08	-0.0757591
KANSL1	0.0755994	9.99667e-08	0.075744
ZNF664	-0.0755697	1.0113e-07	-0.075714
ALG13	0.0755352	1.02494e-07	0.0756793
PRRT1	0.0755275	1.02801e-07	0.0756716
PPP1R3D	-0.0755195	1.03123e-07	-0.0756635
CCL3L1	-0.0754835	1.04571e-07	-0.0756274
NUDT16L1	-0.0754688	1.05174e-07	-0.0756125
VSTM5	-0.0754409	1.06317e-07	-0.0755845
CCDC174	-0.0754311	1.06721e-07	-0.0755747
COL3A1	0.0753637	1.09551e-07	0.0755068
WDR76	-0.0753471	1.10255e-07	-0.0754902
USP37	-0.0752972	1.12409e-07	-0.07544
TPGS1	-0.0752815	1.13097e-07	-0.0754242
SMO	0.0752455	1.1468e-07	0.075388
RAB32	0.0752303	1.15359e-07	0.0753727
IPCEF1	0.0751492	1.19038e-07	0.0752911
PBRM1	0.0751365	1.1962e-07	0.0752784
CRYZ	-0.0751356	1.19666e-07	-0.0752774
CERK	0.0751286	1.19989e-07	0.0752704
IL12RB2	0.0751209	1.20343e-07	0.0752627
IRF4	0.075112	1.2076e-07	0.0752537
GTPBP6	0.0751113	1.20795e-07	0.075253
GYG2	-0.0751101	1.20851e-07	-0.0752518
RHOU	0.0751059	1.21046e-07	0.0752476
ISYNA1	-0.0751028	1.2119e-07	-0.0752445
RPIA	-0.0750946	1.21577e-07	-0.0752362
TMEM216	-0.0750933	1.21635e-07	-0.0752349
TLE2	0.0750883	1.21872e-07	0.0752299
FBXO33	-0.0750844	1.22054e-07	-0.075226
PRPF38A	-0.0750101	1.25608e-07	-0.0751512
DTHD1	0.0749918	1.26497e-07	0.0751329
ADRA1A	0.074949	1.28605e-07	0.0750898
TRMT61A	0.0749437	1.28865e-07	0.0750845
CCDC150	-0.0749399	1.29055e-07	-0.0750807
IFNE	-0.0748819	1.31976e-07	-0.0750223
TNFRSF25	-0.0748648	1.32845e-07	-0.0750052
TMEM127	-0.0748458	1.33825e-07	-0.074986
ARL5A	-0.0748443	1.33901e-07	-0.0749845
CIZ1	0.0748372	1.34267e-07	0.0749774
FMR1	0.0748316	1.34557e-07	0.0749717
B4GALT6	-0.0748308	1.34599e-07	-0.0749709
APBB3	-0.0748175	1.35288e-07	-0.0749576
EARS2	-0.0747903	1.36711e-07	-0.0749303
POLG2	-0.0747894	1.36763e-07	-0.0749293
VASH2	-0.0747743	1.37559e-07	-0.0749141
ZSWIM6	-0.0747698	1.37794e-07	-0.0749097
DCUN1D3	-0.0747597	1.38332e-07	-0.0748995
PEAR1	-0.0747362	1.39589e-07	-0.0748758
CCPG1	-0.0747295	1.39949e-07	-0.0748691
CD7	0.0747182	1.40558e-07	0.0748577
AFG1L	-0.0746934	1.41908e-07	-0.0748327
R3HCC1L	-0.0746814	1.42562e-07	-0.0748207
FRMPD2	-0.0746438	1.44638e-07	-0.0747829
NAIF1	-0.0746315	1.45319e-07	-0.0747706
INPP5D	-0.0746308	1.45361e-07	-0.0747698
KLHL8	-0.0746224	1.45829e-07	-0.0747614
AMBP	-0.0745934	1.47465e-07	-0.0747322
TMEM17	-0.074584	1.47997e-07	-0.0747228
NOL7	-0.0745655	1.49049e-07	-0.0747042
WDR27	-0.0745616	1.49274e-07	-0.0747002
WDR53	-0.0745598	1.4938e-07	-0.0746984
GBE1	-0.0745529	1.49776e-07	-0.0746914
PDSS2	-0.0745269	1.51276e-07	-0.0746653
AGPS	-0.0745243	1.51427e-07	-0.0746627
MAPKAPK2	0.0745212	1.51609e-07	0.0746596
STK33	0.0745115	1.5217e-07	0.0746499
BHLHE41	-0.0744873	1.5359e-07	-0.0746255
MED23	-0.0744596	1.55229e-07	-0.0745977
DBR1	-0.0744498	1.55814e-07	-0.0745878
ILVBL	-0.074433	1.56823e-07	-0.0745709
USP39	-0.0744141	1.57962e-07	-0.0745519
SLC43A2	-0.0744058	1.58465e-07	-0.0745435
RWDD1	0.0743827	1.5987e-07	0.0745204
FAH	-0.0743737	1.60426e-07	-0.0745112
TRAF3IP2	-0.0743666	1.60863e-07	-0.0745041
SSH1	0.0743595	1.613e-07	0.074497
MED7	-0.0743429	1.62329e-07	-0.0744803
CHST7	-0.0743426	1.62344e-07	-0.07448
RRAGA	0.0743301	1.63122e-07	0.0744675
CBX5	0.0743191	1.63811e-07	0.0744564
KCTD7	0.0743123	1.64236e-07	0.0744496
IMPA2	0.0742499	1.68204e-07	0.0743868
DMGDH	0.0742428	1.68661e-07	0.0743797
LPIN3	-0.074241	1.68777e-07	-0.0743779
FCRL5	0.074232	1.69362e-07	0.0743688
C11orf71	-0.0742309	1.69428e-07	-0.0743677
STUM	0.0742306	1.69451e-07	0.0743674
HAVCR2	-0.0742154	1.70438e-07	-0.0743521
HDLBP	-0.0742064	1.71021e-07	-0.0743431
CEP83	-0.0742015	1.71343e-07	-0.0743382
TMEM69	-0.0741936	1.71861e-07	-0.0743302
TSHZ1	0.0741863	1.72344e-07	0.0743228
TRAF6	-0.0741742	1.73141e-07	-0.0743107
ACTR8	-0.0741279	1.76226e-07	-0.0742642
C17orf53	-0.0741067	1.77663e-07	-0.0742428
METTL4	-0.0740974	1.7829e-07	-0.0742335
NEK11	-0.0740932	1.78578e-07	-0.0742292
BET1L	-0.0740809	1.79415e-07	-0.0742169
NABP1	-0.0740666	1.80401e-07	-0.0742025
EDIL3	0.0740307	1.82887e-07	0.0741664
RPAP1	-0.073999	1.85105e-07	-0.0741346
MBD4	-0.0739838	1.86185e-07	-0.0741192
ERCC5	-0.0739775	1.8663e-07	-0.0741129
ZNF18	-0.0739767	1.8669e-07	-0.074112
RND2	0.0739396	1.89345e-07	0.0740748
CHAC2	-0.0739394	1.89355e-07	-0.0740746
KIF22	-0.0739157	1.91072e-07	-0.0740508
ZNF880	0.0739111	1.91412e-07	0.0740461
NAAA	-0.073898	1.92363e-07	-0.074033
CDR2L	-0.0738593	1.95223e-07	-0.073994
ERH	-0.0738572	1.95378e-07	-0.0739919
TIMM23	-0.0738541	1.95606e-07	-0.0739888
NAT9	-0.0738414	1.96554e-07	-0.073976
SPATA2	-0.0738412	1.96567e-07	-0.0739759
PET100	-0.0738348	1.97049e-07	-0.0739694
PTPN9	-0.0737782	2.01333e-07	-0.0739125
EME1	-0.073772	2.01805e-07	-0.0739063
C12orf65	-0.0737616	2.02603e-07	-0.0738958
INTS2	-0.0737228	2.05613e-07	-0.0738568
PDPK1	-0.073716	2.06141e-07	-0.07385
HIST1H1A	-0.0736953	2.07773e-07	-0.0738291
KDM1B	-0.0736796	2.09011e-07	-0.0738134
ZNF471	0.0736636	2.10283e-07	0.0737973
DNAJC14	-0.0736512	2.11278e-07	-0.0737848
SLC30A5	-0.0736504	2.11339e-07	-0.073784
NDUFC2	-0.0736342	2.12644e-07	-0.0737677
ADGRB2	-0.0736258	2.13321e-07	-0.0737593
UCKL1	-0.0736241	2.13457e-07	-0.0737576
SGO2	-0.0736019	2.15264e-07	-0.0737352
VAMP4	-0.0735935	2.15948e-07	-0.0737268
ZNF738	-0.0735898	2.16258e-07	-0.073723
NUDC	0.0735745	2.17513e-07	0.0737077
CPEB2	0.0735735	2.17598e-07	0.0737066
TSPEAR	0.0735626	2.18499e-07	0.0736957
RNF125	-0.0735586	2.18828e-07	-0.0736917
PELI3	0.0735537	2.1923e-07	0.0736868
BOD1L1	0.0734893	2.24648e-07	0.073622
ZMYM6	-0.0734781	2.25604e-07	-0.0736107
RAB1B	-0.0734685	2.26418e-07	-0.0736011
HOXA5	0.0734563	2.27472e-07	0.0735888
NEK6	-0.0734446	2.28478e-07	-0.0735771
ZNF625	0.0734395	2.2892e-07	0.073572
HGSNAT	-0.0734143	2.31116e-07	-0.0735466
SLC16A2	0.0734007	2.32305e-07	0.0735329
GALK1	-0.0733959	2.3273e-07	-0.0735281
PARPBP	-0.073393	2.32977e-07	-0.0735252
NEDD4L	-0.0733919	2.33076e-07	-0.0735241
PDLIM2	0.073381	2.34041e-07	0.0735131
FASTKD1	-0.073357	2.36172e-07	-0.073489
SUV39H1	-0.0733513	2.36679e-07	-0.0734833
UBE2Q2	0.0733389	2.37792e-07	0.0734708
CC2D1A	-0.0733363	2.38025e-07	-0.0734682
IL11RA	0.0733203	2.39468e-07	0.0734521
EIF5	0.0733044	2.40915e-07	0.0734361
MREG	-0.0732863	2.42568e-07	-0.0734179
ISCA2	-0.0732734	2.43747e-07	-0.073405
TTLL5	-0.0732569	2.45274e-07	-0.0733884
GPR141	0.073249	2.46004e-07	0.0733804
CUL7	-0.0732404	2.46803e-07	-0.0733718
RIMS3	0.0732373	2.47098e-07	0.0733686
SCRIB	-0.0732269	2.48066e-07	-0.0733582
C16orf46	-0.0732252	2.48221e-07	-0.0733565
SH3BGR	0.0732071	2.49929e-07	0.0733383
LRP6	0.0731909	2.51457e-07	0.073322
SMPX	0.0731809	2.52402e-07	0.073312
FTSJ3	-0.0731588	2.54514e-07	-0.0732898
FLCN	0.0731556	2.54824e-07	0.0732865
EP300	0.0731505	2.5532e-07	0.0732814
CLEC3B	0.0731373	2.56591e-07	0.0732681
ADO	-0.0731369	2.56631e-07	-0.0732677
ADGRG3	-0.0730858	2.61616e-07	-0.0732163
PDGFRL	-0.0730786	2.62327e-07	-0.0732091
ZC3HAV1	-0.0730632	2.63847e-07	-0.0731937
AGAP1	-0.0730589	2.64276e-07	-0.0731893
PPP3R1	-0.0730578	2.64389e-07	-0.0731882
ZMIZ2	0.0730353	2.66633e-07	0.0731656
DNAJB2	-0.0730187	2.68308e-07	-0.0731489
ELAVL1	-0.0730163	2.68552e-07	-0.0731465
AUNIP	-0.0729972	2.70486e-07	-0.0731273
SYT1	0.0729834	2.71892e-07	0.0731134
PCID2	0.0729786	2.72387e-07	0.0731086
EPPK1	0.0729733	2.72932e-07	0.0731032
GKAP1	0.0729584	2.74465e-07	0.0730882
EFCAB2	0.0728645	2.84323e-07	0.0729938
FKBP14	-0.0728487	2.86016e-07	-0.0729779
CAMK2N2	-0.0728399	2.86953e-07	-0.0729692
ANKRD65	0.0728364	2.87333e-07	0.0729656
ZNF274	-0.0728364	2.87337e-07	-0.0729656
NOM1	-0.0728358	2.87402e-07	-0.072965
DPY30	-0.0728282	2.88215e-07	-0.0729574
HERPUD2	0.0728217	2.88926e-07	0.0729508
PHF10	0.0728021	2.91054e-07	0.0729312
DCLK1	0.0727868	2.92737e-07	0.0729157
TBC1D10B	-0.0727859	2.92833e-07	-0.0729148
H2AFZ	-0.0727647	2.95167e-07	-0.0728936
PAAF1	0.0727643	2.9521e-07	0.0728932
PDE7B	0.0727607	2.95612e-07	0.0728895
CYSRT1	-0.0727526	2.96515e-07	-0.0728813
MTCL1	-0.0727329	2.9871e-07	-0.0728616
KRAS	-0.0726708	3.05745e-07	-0.0727991
TDP2	-0.0726681	3.06056e-07	-0.0727964
SYT11	0.0726406	3.09218e-07	0.0727688
PTPN21	0.0726234	3.1122e-07	0.0727515
HRH4	-0.0726133	3.12392e-07	-0.0727414
FANCC	-0.0726029	3.13616e-07	-0.0727309
MZF1	-0.0725678	3.17766e-07	-0.0726955
ATG12	-0.0725559	3.19182e-07	-0.0726836
APOO	-0.0725539	3.19412e-07	-0.0726817
IGFBP2	-0.0725441	3.20592e-07	-0.0726717
TAPBPL	-0.0725353	3.21647e-07	-0.0726629
CSRNP3	0.0725331	3.21909e-07	0.0726607
LAMP5	0.0725298	3.22313e-07	0.0726573
WDR1	0.0725221	3.23235e-07	0.0726497
WDR63	-0.0725161	3.23961e-07	-0.0726436
POLE	-0.0725014	3.25743e-07	-0.0726289
GLO1	-0.0724731	3.29206e-07	-0.0726004
AGPAT1	-0.072465	3.3021e-07	-0.0725922
SMC2	-0.0724617	3.30613e-07	-0.072589
SOCS5	0.0724545	3.31509e-07	0.0725817
XKR8	-0.0724526	3.31747e-07	-0.0725797
CAV2	-0.0724412	3.33163e-07	-0.0725683
LRP3	0.0724334	3.34125e-07	0.0725605
ANKHD1	0.0724321	3.34296e-07	0.0725591
ASCC1	-0.0724058	3.37588e-07	-0.0725328
SRCIN1	-0.0723935	3.39148e-07	-0.0725203
STK38	0.0723081	3.50124e-07	0.0724345
ZNF3	-0.0723039	3.50668e-07	-0.0724303
TRPM6	-0.0722946	3.5189e-07	-0.0724209
BLK	0.072282	3.53543e-07	0.0724083
NDUFA12	-0.0722815	3.53612e-07	-0.0724078
HTRA2	-0.0722613	3.56281e-07	-0.0723875
ITGBL1	0.0722543	3.57213e-07	0.0723804
ABI2	0.0722465	3.58257e-07	0.0723726
ARID5A	0.0722428	3.58748e-07	0.0723689
CFAP70	-0.0722402	3.59098e-07	-0.0723662
TRIM24	-0.0722381	3.59369e-07	-0.0723642
CLINT1	-0.0721792	3.67349e-07	-0.0723049
ATL1	0.0721759	3.67795e-07	0.0723016
CCT6A	-0.0721648	3.6932e-07	-0.0722904
TOB2	-0.0721628	3.69589e-07	-0.0722885
FAM219A	-0.0721253	3.7478e-07	-0.0722508
BCDIN3D	-0.0721247	3.7487e-07	-0.0722501
UBQLN2	0.0721199	3.75538e-07	0.0722453
C17orf49	-0.0721071	3.77326e-07	-0.0722325
C11orf54	-0.0720462	3.85959e-07	-0.0721713
YEATS4	-0.0720376	3.87203e-07	-0.0721626
VDAC1	-0.0720277	3.88628e-07	-0.0721526
SLC22A5	-0.0720192	3.89859e-07	-0.0721441
PON1	-0.0720156	3.90372e-07	-0.0721405
SLC36A1	-0.0720108	3.91082e-07	-0.0721356
ACOT4	-0.0720104	3.91126e-07	-0.0721353
PEG3	0.0720099	3.91205e-07	0.0721348
CPEB4	0.0720001	3.92632e-07	0.0721249
CD2BP2	0.0719881	3.9438e-07	0.0721129
CEP85	-0.0719879	3.9442e-07	-0.0721126
ATPAF2	-0.071981	3.95424e-07	-0.0721057
SLC25A30	0.0719534	3.99493e-07	0.072078
LURAP1L	0.0719521	3.99687e-07	0.0720767
SKIV2L	-0.0719507	3.99904e-07	-0.0720752
FBXO46	-0.0719339	4.02391e-07	-0.0720584
MSH2	-0.0719182	4.04751e-07	-0.0720426
TMEM177	-0.0719163	4.05028e-07	-0.0720407
FBXO38	-0.0718816	4.10279e-07	-0.0720058
NPLOC4	-0.0718574	4.13982e-07	-0.0719814
MCMBP	0.0718488	4.15302e-07	0.0719728
ABCE1	-0.071829	4.18359e-07	-0.0719529
UNG	-0.0717845	4.25312e-07	-0.0719082
ARRDC5	0.0717597	4.29232e-07	0.0718832
DUT	0.0717557	4.29868e-07	0.0718792
SGF29	0.0717462	4.31383e-07	0.0718697
HCLS1	0.071703	4.38332e-07	0.0718262
MARF1	0.0716967	4.39346e-07	0.07182
AGL	0.0716743	4.43014e-07	0.0717974
CARM1	-0.0716617	4.45081e-07	-0.0717847
ZNF626	0.0716597	4.45399e-07	0.0717828
PCDHB16	0.0716464	4.47605e-07	0.0717693
FAM133B	-0.0716336	4.49723e-07	-0.0717565
ALPK1	0.0716328	4.49857e-07	0.0717557
MED22	0.0716312	4.50124e-07	0.0717541
NCKAP5L	0.0716234	4.51427e-07	0.0717462
PPM1F	0.0716074	4.54088e-07	0.0717302
STPG1	-0.0715578	4.62492e-07	-0.0716803
HBP1	0.0715435	4.6494e-07	0.0716659
DLG5	-0.07153	4.67265e-07	-0.0716523
TRIM10	-0.0715212	4.68783e-07	-0.0716435
VPS37A	-0.0715134	4.70129e-07	-0.0716357
SPAG9	0.0715131	4.70175e-07	0.0716354
PARD3B	0.071508	4.71064e-07	0.0716303
ZYG11B	0.0714964	4.73095e-07	0.0716186
MFSD6L	-0.0714928	4.73711e-07	-0.071615
PATL2	0.0714834	4.75367e-07	0.0716055
CREBZF	0.0714822	4.75572e-07	0.0716043
RTL10	-0.0714713	4.77489e-07	-0.0715934
KRT6A	-0.0714711	4.77519e-07	-0.0715932
HIST3H2BB	-0.0714695	4.77808e-07	-0.0715915
GRWD1	-0.071464	4.78782e-07	-0.071586
SHLD2	-0.0714145	4.87593e-07	-0.0715363
DCTN2	0.0714072	4.88901e-07	0.0715289
VOPP1	-0.0713881	4.92352e-07	-0.0715098
SUPT16H	0.071388	4.92368e-07	0.0715097
TMA16	-0.0713876	4.92445e-07	-0.0715092
TLR1	0.0713581	4.97816e-07	0.0714796
HOXD3	0.0713502	4.99272e-07	0.0714717
FRAT1	-0.0713339	5.0228e-07	-0.0714553
SEC24C	-0.0713233	5.04247e-07	-0.0714446
ATP7A	-0.0713041	5.07815e-07	-0.0714253
PDIK1L	-0.071302	5.08207e-07	-0.0714232
PRKAA1	-0.071295	5.09516e-07	-0.0714162
MTHFSD	-0.0712539	5.17273e-07	-0.0713749
ANK1	-0.0712224	5.23301e-07	-0.0713432
FBLN2	-0.0712111	5.25477e-07	-0.0713319
DPP7	0.0711964	5.28318e-07	0.0713171
SNIP1	-0.0711429	5.38809e-07	-0.0712633
WDR25	-0.0711381	5.39758e-07	-0.0712585
CST3	-0.0711241	5.42534e-07	-0.0712444
TTC37	0.0710657	5.543e-07	0.0711857
CD163L1	0.0710473	5.58043e-07	0.0711672
RPA1	0.0710454	5.58439e-07	0.0711653
NUDCD3	0.0710139	5.64921e-07	0.0711336
EPHA1	-0.0710093	5.65877e-07	-0.071129
AIFM1	-0.0710076	5.66232e-07	-0.0711273
AARS2	-0.070999	5.68002e-07	-0.0711187
NGLY1	-0.0709698	5.74118e-07	-0.0710893
CD5	0.0709686	5.74369e-07	0.0710881
CCDC159	-0.0709463	5.79077e-07	-0.0710657
ERN1	-0.0709446	5.79443e-07	-0.071064
PPP2R3B	-0.0709403	5.80353e-07	-0.0710597
GLYR1	0.0709344	5.81605e-07	0.0710538
CCDC106	0.0709256	5.83496e-07	0.0710449
KCNIP2	-0.0709147	5.85827e-07	-0.0710339
HDAC2	-0.0709125	5.86284e-07	-0.0710318
CXCL13	0.0709118	5.86449e-07	0.071031
EVA1B	0.0708895	5.91248e-07	0.0710086
TWIST2	0.0708402	6.02018e-07	0.070959
D2HGDH	-0.0708306	6.04122e-07	-0.0709494
MMAB	-0.0708297	6.04313e-07	-0.0709486
PXMP4	-0.0708283	6.04626e-07	-0.0709471
USP42	-0.0708258	6.05186e-07	-0.0709446
AKIRIN1	-0.0708224	6.05936e-07	-0.0709412
NAA50	-0.0708216	6.06109e-07	-0.0709404
ATAD1	-0.0708155	6.07463e-07	-0.0709343
BRPF1	-0.07081	6.08702e-07	-0.0709287
COBLL1	0.0707965	6.11712e-07	0.0709151
TLR3	-0.0707851	6.14264e-07	-0.0709036
SMCR8	-0.0707832	6.14687e-07	-0.0709017
CDC73	-0.0707786	6.15718e-07	-0.0708971
ACVRL1	-0.070754	6.21269e-07	-0.0708724
OXA1L	0.0707424	6.23921e-07	0.0708607
RPUSD1	-0.0707032	6.32896e-07	-0.0708214
LANCL2	-0.0706828	6.37642e-07	-0.0708008
PNO1	-0.0706776	6.38851e-07	-0.0707956
ZNF687	-0.0706562	6.43851e-07	-0.0707741
IKZF4	0.0706284	6.50411e-07	0.0707462
ZNF75A	0.0706167	6.53186e-07	0.0707345
RBM25	0.0706004	6.57095e-07	0.070718
ABHD6	-0.0705964	6.5805e-07	-0.070714
CLASP1	0.0705902	6.59532e-07	0.0707078
CASK	-0.0705863	6.60473e-07	-0.0707039
ATXN1L	0.0705738	6.63478e-07	0.0706914
CNTNAP2	0.0705718	6.63971e-07	0.0706893
SMIM13	-0.0705688	6.64705e-07	-0.0706863
ALAD	0.0705553	6.67966e-07	0.0706728
ELK4	0.0705512	6.68973e-07	0.0706686
PAG1	-0.0705284	6.74554e-07	-0.0706457
RPTOR	0.0705252	6.75339e-07	0.0706425
CSMD2	-0.0705124	6.78498e-07	-0.0706296
TCTN1	-0.0705022	6.81014e-07	-0.0706194
HMG20A	-0.070493	6.83299e-07	-0.0706101
CDS2	0.0704835	6.85662e-07	0.0706006
NLGN1	0.0704568	6.92372e-07	0.0705737
PEX26	-0.0704567	6.92396e-07	-0.0705736
SELENOO	-0.0704512	6.93763e-07	-0.0705681
SNRNP48	-0.0704416	6.96195e-07	-0.0705585
NUS1	-0.0704264	7.00064e-07	-0.0705432
LSMEM1	-0.0704184	7.02089e-07	-0.0705352
DCTN5	-0.0704146	7.03063e-07	-0.0705313
CORO6	0.070407	7.05007e-07	0.0705237
SUGP1	-0.0703864	7.1031e-07	-0.070503
OGFOD2	-0.070381	7.11711e-07	-0.0704975
OGFOD1	-0.0703805	7.11832e-07	-0.0704971
SMCO3	0.0703702	7.14509e-07	0.0704867
TRA2A	0.0703672	7.15288e-07	0.0704837
DIS3	-0.0703541	7.18691e-07	-0.0704706
DIDO1	0.070344	7.21346e-07	0.0704603
POMT1	-0.070332	7.24489e-07	-0.0704483
BUD13	-0.070331	7.24747e-07	-0.0704473
RAE1	-0.0703278	7.25599e-07	-0.0704441
ODF3B	-0.0702926	7.3494e-07	-0.0704087
MON1A	-0.0702896	7.35738e-07	-0.0704057
PRDM11	0.0702756	7.39466e-07	0.0703917
NMD3	-0.07027	7.40976e-07	-0.070386
EMILIN2	-0.0702637	7.42683e-07	-0.0703797
PUS3	-0.0702629	7.42897e-07	-0.0703789
GRIA4	0.0702573	7.44416e-07	0.0703732
PCDHGA7	0.0702486	7.46756e-07	0.0703645
NIT1	-0.070236	7.50189e-07	-0.0703518
NIPAL4	0.0702357	7.5027e-07	0.0703515
DDX20	-0.0702327	7.51082e-07	-0.0703485
ABTB1	0.0702295	7.51948e-07	0.0703453
BIVM	-0.0702278	7.52427e-07	-0.0703435
STX4	-0.0702208	7.54326e-07	-0.0703366
NOSIP	-0.0702137	7.56259e-07	-0.0703295
TOPBP1	-0.0702109	7.57052e-07	-0.0703266
APLP2	-0.0702031	7.59195e-07	-0.0703187
RIMS2	0.070203	7.59204e-07	0.0703187
GPCPD1	-0.0701943	7.61619e-07	-0.0703099
DIPK1B	0.0701942	7.61623e-07	0.0703099
ZFP69B	-0.0701902	7.62753e-07	-0.0703058
BIRC2	-0.07019	7.62806e-07	-0.0703056
DNAL4	-0.070187	7.63621e-07	-0.0703026
DTNB	0.0701764	7.6658e-07	0.0702919
SUCLG2	-0.070176	7.66683e-07	-0.0702915
MAP4K5	0.0701652	7.69671e-07	0.0702807
SNAPC4	-0.0701505	7.73789e-07	-0.0702659
GMEB2	-0.0701281	7.80107e-07	-0.0702434
AARS	-0.070116	7.83528e-07	-0.0702312
TAF11	-0.0701123	7.84572e-07	-0.0702275
USB1	-0.0701042	7.86874e-07	-0.0702194
ELOF1	-0.0700978	7.88701e-07	-0.070213
PSMA2	-0.0700896	7.91049e-07	-0.0702047
ISCA1	-0.0700767	7.94751e-07	-0.0701918
ELL2	-0.0700682	7.97189e-07	-0.0701833
BGN	0.0700561	8.00704e-07	0.070171
FOXL1	-0.070045	8.03922e-07	-0.0701599
CPSF4	-0.0700354	8.06722e-07	-0.0701502
DISP1	0.0700238	8.10105e-07	0.0701386
TMEM265	-0.0700213	8.10846e-07	-0.0701361
LRRC8E	-0.0699967	8.18103e-07	-0.0701113
HMGB3	-0.0699965	8.18157e-07	-0.0701111
CHRNB4	0.0699149	8.42627e-07	0.0700292
PCDH17	-0.0699133	8.43106e-07	-0.0700276
IRF5	-0.0699025	8.46415e-07	-0.0700167
GON4L	-0.0698796	8.53436e-07	-0.0699937
SIGIRR	-0.0698782	8.53859e-07	-0.0699923
MAFB	0.0698581	8.60076e-07	0.0699721
TCTEX1D2	-0.0698392	8.65988e-07	-0.069953
KANSL1L	0.0698342	8.67526e-07	0.0699481
HPGDS	0.0698316	8.68339e-07	0.0699455
ZKSCAN8	0.0698209	8.71715e-07	0.0699347
CCL13	-0.0698157	8.73361e-07	-0.0699294
NME6	-0.0698038	8.77091e-07	-0.0699175
USF1	-0.0697817	8.84122e-07	-0.0698953
AC099489.1	-0.0697561	8.92309e-07	-0.0698696
SUPT6H	0.0697499	8.94328e-07	0.0698633
RAB2A	-0.069722	9.03351e-07	-0.0698353
MMUT	-0.0697161	9.05265e-07	-0.0698294
TLR8	0.0697032	9.095e-07	0.0698164
NXPH4	-0.0696988	9.10922e-07	-0.069812
APOBEC3G	0.0696488	9.27457e-07	0.0697618
GLRX5	-0.0696382	9.31002e-07	-0.0697511
TTC31	-0.0696365	9.31576e-07	-0.0697494
KCNJ14	-0.0696348	9.3215e-07	-0.0697477
FCHSD1	-0.0696254	9.3532e-07	-0.0697382
ZNF92	-0.0696175	9.37971e-07	-0.0697303
IPO8	0.0695933	9.46175e-07	0.069706
METTL21A	-0.0695891	9.47591e-07	-0.0697018
IFT88	-0.0695839	9.49385e-07	-0.0696965
KLK4	0.0695822	9.49962e-07	0.0696948
HECTD2	0.0695549	9.59341e-07	0.0696674
TCF20	-0.0695499	9.61048e-07	-0.0696624
CIAO3	-0.0695495	9.6119e-07	-0.069662
POU6F1	0.0695368	9.65586e-07	0.0696492
FAM110B	0.069526	9.69327e-07	0.0696384
MTMR14	-0.0694971	9.79456e-07	-0.0696093
TMEM241	-0.0694951	9.80178e-07	-0.0696073
NCDN	-0.0694941	9.80502e-07	-0.0696063
ZNF480	-0.0694931	9.80858e-07	-0.0696053
TDRP	0.0694626	9.91684e-07	0.0695746
HEBP2	-0.0694089	1.01098e-06	-0.0695206
CENPP	-0.0694064	1.01189e-06	-0.0695181
GARNL3	0.0693896	1.01798e-06	0.0695013
ZNF345	0.0693812	1.02104e-06	0.0694929
TEPSIN	-0.0693644	1.02722e-06	-0.069476
IGIP	0.0693611	1.02843e-06	0.0694727
SLN	-0.0693347	1.03821e-06	-0.0694461
CANX	0.0693142	1.04587e-06	0.0694255
G2E3	-0.0693136	1.04608e-06	-0.069425
XPO5	-0.0693071	1.04853e-06	-0.0694184
ATF7IP2	-0.0692783	1.0594e-06	-0.0693895
IGFN1	-0.0692707	1.0623e-06	-0.0693818
ACE	-0.0692559	1.06795e-06	-0.0693669
CDKAL1	0.0692439	1.07255e-06	0.0693548
IDH2	-0.0692267	1.07917e-06	-0.0693376
GPATCH8	0.0692219	1.08101e-06	0.0693328
SAMM50	-0.0692174	1.08275e-06	-0.0693283
SBK1	-0.0692104	1.08547e-06	-0.0693212
MID2	0.0692021	1.08869e-06	0.0693129
KLHL28	-0.0691989	1.08994e-06	-0.0693097
FAM117B	-0.0691866	1.09473e-06	-0.0692973
HINT2	-0.0691864	1.09484e-06	-0.0692971
FBXL7	0.0691754	1.09915e-06	0.069286
FCRL3	0.0691743	1.09959e-06	0.0692849
MED11	-0.0691414	1.11257e-06	-0.0692519
ANKRD46	-0.0691054	1.12697e-06	-0.0692158
ELMOD2	-0.0690544	1.14769e-06	-0.0691645
SAMD8	-0.0690128	1.16487e-06	-0.0691226
WDR73	-0.0690059	1.16774e-06	-0.0691157
SMAP1	0.0689976	1.17119e-06	0.0691074
COQ9	-0.0689724	1.18176e-06	-0.0690821
GTF2H4	-0.0689549	1.18918e-06	-0.0690645
ILRUN	0.0689433	1.19409e-06	0.0690528
ABCD2	0.0689422	1.19455e-06	0.0690518
KAT6A	0.0689333	1.19837e-06	0.0690428
CNEP1R1	-0.0689319	1.19894e-06	-0.0690414
ECSIT	0.0689318	1.199e-06	0.0690413
ABT1	-0.0689154	1.20604e-06	-0.0690248
HVCN1	0.0688973	1.21384e-06	0.0690066
RND1	-0.0688837	1.2197e-06	-0.068993
RAB21	0.0688592	1.23041e-06	0.0689683
ADAMTS17	-0.0688544	1.23253e-06	-0.0689635
TBX2	-0.0688276	1.24432e-06	-0.0689366
FCMR	0.0688215	1.24705e-06	0.0689304
LATS1	0.068819	1.24815e-06	0.0689279
RBMX2	-0.0688173	1.24887e-06	-0.0689263
NAPEPLD	-0.0687963	1.25824e-06	-0.0689052
CTR9	-0.0687942	1.25919e-06	-0.0689031
TBCD	0.0687826	1.2644e-06	0.0688914
GPHN	-0.0687787	1.26617e-06	-0.0688875
TMEM65	-0.0687647	1.27248e-06	-0.0688734
GTF3C2	-0.0687495	1.2794e-06	-0.0688581
POLQ	-0.0687472	1.28044e-06	-0.0688558
TANGO2	-0.0687402	1.2836e-06	-0.0688488
GLRB	0.0687361	1.28549e-06	0.0688446
TFAP2A	-0.0687318	1.28746e-06	-0.0688403
NCKIPSD	-0.0687278	1.28928e-06	-0.0688363
NGRN	0.068704	1.30021e-06	0.0688125
EIF1AD	-0.0686713	1.31543e-06	-0.0687795
ACAP2	-0.0686637	1.319e-06	-0.0687719
ECPAS	0.0686626	1.31948e-06	0.0687708
ACOT8	-0.0686541	1.3235e-06	-0.0687622
SIRT1	0.0686354	1.33231e-06	0.0687434
ETNK2	0.0686139	1.34249e-06	0.0687219
RFX8	-0.0686022	1.34809e-06	-0.0687101
INIP	-0.0685796	1.35895e-06	-0.0686874
ERFE	-0.0685701	1.36352e-06	-0.0686779
SP4	0.0685413	1.37751e-06	0.068649
MTSS1	0.0685176	1.38912e-06	0.0686252
SH2B2	-0.0684854	1.40508e-06	-0.0685928
MFSD4B	-0.0684776	1.40898e-06	-0.0685849
LIPA	-0.0684768	1.40938e-06	-0.0685841
B9D2	-0.0684692	1.41319e-06	-0.0685764
DHX16	-0.0684573	1.41914e-06	-0.0685645
MOSPD2	-0.0684471	1.42424e-06	-0.0685543
MRI1	-0.0684464	1.42464e-06	-0.0685536
MUC16	-0.0684348	1.43046e-06	-0.068542
LARS2	-0.0684274	1.43424e-06	-0.0685345
ZNF263	-0.0684227	1.43662e-06	-0.0685298
DCUN1D5	-0.0684095	1.44337e-06	-0.0685165
RPUSD3	-0.0684027	1.44681e-06	-0.0685097
HMGCL	-0.0683949	1.45082e-06	-0.0685019
ZNF790	0.0683854	1.45571e-06	0.0684923
STK40	0.0683757	1.46073e-06	0.0684825
EFHD1	0.0683627	1.46741e-06	0.0684695
AC073111.4	0.0683505	1.47376e-06	0.0684573
RCL1	-0.068339	1.47977e-06	-0.0684457
RPAIN	-0.0683155	1.49214e-06	-0.0684221
MOSPD3	-0.0683036	1.4984e-06	-0.0684102
DYSF	0.0682869	1.50729e-06	0.0683933
LUC7L2	0.0682758	1.51319e-06	0.0683822
NDUFB3	-0.0682723	1.51508e-06	-0.0683787
ACKR3	0.0682592	1.52213e-06	0.0683655
CAPS	0.0682276	1.53918e-06	0.0683338
FCGR2A	-0.0682233	1.54151e-06	-0.0683295
CNGA3	0.0682168	1.54506e-06	0.0683229
EPB41	0.0682168	1.54507e-06	0.0683229
AGRP	-0.068203	1.5526e-06	-0.068309
VBP1	-0.0681906	1.55942e-06	-0.0682966
SNHG32	0.0681775	1.56665e-06	0.0682834
CRTC2	-0.0681378	1.58874e-06	-0.0682435
MAP2K4	-0.0681285	1.59394e-06	-0.0682342
UGP2	0.0680871	1.61738e-06	0.0681926
HSPB11	-0.0680575	1.63429e-06	-0.0681629
MAFK	0.0680487	1.63941e-06	0.068154
NINL	0.0680403	1.64426e-06	0.0681456
FBXL15	-0.0680339	1.64792e-06	-0.0681392
LARP1	-0.0679605	1.69107e-06	-0.0680654
PJA1	-0.0679457	1.6999e-06	-0.0680505
TMEM11	-0.0679292	1.70979e-06	-0.0680339
RFNG	-0.067908	1.72259e-06	-0.0680126
FCRL6	0.0679042	1.72485e-06	0.0680089
VRK1	-0.0678687	1.74648e-06	-0.0679732
PHACTR1	-0.0678669	1.74759e-06	-0.0679714
CD36	-0.0678544	1.75533e-06	-0.0679588
GNPDA2	-0.0678538	1.75568e-06	-0.0679582
LRP12	-0.0678352	1.76715e-06	-0.0679396
TSPAN12	-0.0678277	1.77185e-06	-0.067932
UGT1A3	-0.0678274	1.772e-06	-0.0679317
VPS11	0.0678246	1.77377e-06	0.0679289
CTNNAL1	0.067823	1.77476e-06	0.0679273
CXCR6	0.0678205	1.77631e-06	0.0679248
CBFA2T2	0.0678177	1.77809e-06	0.0679219
ASMTL	0.0677997	1.78931e-06	0.0679039
P2RY12	0.0677553	1.81739e-06	0.0678593
RABL6	0.0677517	1.81969e-06	0.0678557
TRAIP	-0.0677493	1.82128e-06	-0.0678532
ZFYVE19	-0.0677443	1.82443e-06	-0.0678482
NAGPA	-0.0677286	1.83449e-06	-0.0678325
TSEN15	-0.0677176	1.84158e-06	-0.0678214
GSPT2	0.0677173	1.8418e-06	0.0678211
IBA57	-0.0677118	1.84534e-06	-0.0678156
SLC16A10	-0.0677084	1.84752e-06	-0.0678122
CFAP97	0.0677067	1.84867e-06	0.0678104
GCGR	-0.0677057	1.8493e-06	-0.0678094
GPATCH3	-0.0677022	1.85157e-06	-0.0678059
SBNO2	0.0676952	1.85609e-06	0.0677989
ACTR1B	0.06769	1.85948e-06	0.0677937
DDIT3	-0.0676873	1.86123e-06	-0.067791
U2SURP	0.0676858	1.86225e-06	0.0677894
SCARF2	0.0676828	1.86421e-06	0.0677864
DHX8	-0.0676797	1.86625e-06	-0.0677833
DHX15	-0.067669	1.87326e-06	-0.0677725
RPUSD2	-0.0676639	1.87659e-06	-0.0677674
MEGF6	-0.0676602	1.87901e-06	-0.0677637
STOML2	-0.0676568	1.88125e-06	-0.0677603
GPKOW	-0.0676286	1.89988e-06	-0.067732
C1orf109	-0.067615	1.90898e-06	-0.0677183
RBM17	-0.0675966	1.92132e-06	-0.0676998
SLC35A5	-0.0675904	1.92551e-06	-0.0676936
NAALADL1	0.0675795	1.93286e-06	0.0676826
TOP3B	-0.0675763	1.93498e-06	-0.0676795
DGKZ	-0.0675724	1.93764e-06	-0.0676755
SLC26A10	0.0675713	1.9384e-06	0.0676744
ZDHHC4	-0.0675584	1.94713e-06	-0.0676615
PHF5A	-0.0675415	1.95872e-06	-0.0676445
HDAC11	-0.0675374	1.96152e-06	-0.0676404
VPS39	0.067537	1.96177e-06	0.06764
GPAT3	-0.0675306	1.96621e-06	-0.0676335
SLX4IP	-0.0675194	1.9739e-06	-0.0676223
DOCK4	-0.067515	1.97693e-06	-0.0676179
ZBTB9	-0.0675113	1.97951e-06	-0.0676141
MAMLD1	0.0675079	1.98183e-06	0.0676108
DHX37	-0.0674396	2.02973e-06	-0.0675421
ENO2	-0.0674361	2.03216e-06	-0.0675386
PMS1	-0.0674176	2.04532e-06	-0.0675201
UBQLN1	-0.0674137	2.04815e-06	-0.0675161
PGAP1	-0.067396	2.06084e-06	-0.0674983
NCKAP1L	0.067383	2.07023e-06	0.0674852
FOXF2	-0.0673659	2.0826e-06	-0.0674681
BARX1	-0.067362	2.08543e-06	-0.0674641
OTULINL	-0.0673608	2.08631e-06	-0.0674629
STAMBP	-0.0673603	2.08666e-06	-0.0674625
RAD51AP2	-0.067357	2.08906e-06	-0.0674591
C21orf58	-0.0673518	2.09282e-06	-0.067454
FIBIN	0.0673417	2.10023e-06	0.0674438
RNF8	-0.0673383	2.10274e-06	-0.0674403
NMT2	0.0673162	2.119e-06	0.0674181
POMT2	-0.0673116	2.1224e-06	-0.0674135
STOX1	-0.0673076	2.12537e-06	-0.0674095
ADAMTS7	-0.0673027	2.129e-06	-0.0674046
LTK	-0.0672909	2.13771e-06	-0.0673928
UBXN6	0.067288	2.13991e-06	0.0673898
GPR132	0.0672871	2.14055e-06	0.067389
KIF1B	0.0672789	2.14673e-06	0.0673807
UCN3	-0.0672769	2.14822e-06	-0.0673787
THAP12	-0.067257	2.16315e-06	-0.0673587
GUF1	-0.0672357	2.17927e-06	-0.0673373
ZNF266	-0.0672173	2.19322e-06	-0.0673188
MCM7	-0.067216	2.19424e-06	-0.0673175
ASB6	-0.0672139	2.19585e-06	-0.0673154
KIF24	-0.0672095	2.19918e-06	-0.067311
TPPP3	-0.0671916	2.21293e-06	-0.067293
UBR7	-0.0671726	2.2276e-06	-0.0672739
ZNF652	-0.0671684	2.2309e-06	-0.0672697
MRS2	-0.0671588	2.23836e-06	-0.06726
MIOX	-0.0671319	2.2594e-06	-0.067233
CORIN	-0.0671289	2.26173e-06	-0.06723
RNASE6	0.0671193	2.26932e-06	0.0672203
CCDC124	-0.0671118	2.27522e-06	-0.0672128
METTL16	0.0671059	2.2799e-06	0.0672069
ZNF860	-0.0671056	2.28013e-06	-0.0672066
DGCR2	-0.0670957	2.28803e-06	-0.0671966
MBTPS2	-0.0670942	2.28921e-06	-0.0671951
GREM2	0.0670661	2.31167e-06	0.0671669
SLC49A4	-0.0670416	2.33136e-06	-0.0671424
SUV39H2	-0.0670374	2.33479e-06	-0.0671381
PPP5C	-0.0670224	2.34698e-06	-0.067123
NOTUM	-0.0670055	2.36078e-06	-0.0671061
GLMN	-0.0669867	2.37627e-06	-0.0670871
LIN37	-0.0669826	2.37959e-06	-0.0670831
TAF4	-0.0669725	2.38797e-06	-0.0670729
PBDC1	-0.0669556	2.40203e-06	-0.0670559
EBLN2	-0.0669396	2.41536e-06	-0.0670399
MRFAP1L1	0.0669396	2.41542e-06	0.0670398
KLHDC9	-0.0669394	2.41557e-06	-0.0670396
MTRF1	-0.0669264	2.42645e-06	-0.0670266
KLHDC10	-0.0669218	2.43036e-06	-0.0670219
TCEA3	-0.0669214	2.43066e-06	-0.0670216
ABHD14B	-0.0669175	2.43394e-06	-0.0670177
NQO2	-0.0669052	2.44434e-06	-0.0670053
SLA2	0.0669037	2.44566e-06	0.0670038
KHK	-0.0668965	2.4517e-06	-0.0669966
MRRF	-0.0668815	2.46448e-06	-0.0669815
TIMM22	-0.0668551	2.4872e-06	-0.0669549
C8orf58	-0.0668351	2.50448e-06	-0.0669348
TECPR1	-0.066833	2.50625e-06	-0.0669328
TAF9B	0.06681	2.52631e-06	0.0669097
CD164L2	-0.0667889	2.54484e-06	-0.0668884
BPHL	-0.0667515	2.57794e-06	-0.0668509
PFDN6	-0.0667151	2.61055e-06	-0.0668144
NUDT18	-0.0667092	2.61592e-06	-0.0668084
PPT1	0.0666944	2.62931e-06	0.0667936
FBXO21	0.066694	2.62968e-06	0.0667932
TYW5	-0.0666889	2.6343e-06	-0.0667881
ZNF765	-0.0666867	2.63631e-06	-0.0667859
FAM50B	-0.066681	2.64152e-06	-0.0667801
LYRM9	0.0666441	2.67545e-06	0.066743
IL16	0.0666232	2.69481e-06	0.066722
VNN2	-0.066614	2.70332e-06	-0.0667128
WDR17	0.0666116	2.70561e-06	0.0667104
DCUN1D1	-0.066611	2.70616e-06	-0.0667098
PCYOX1	0.0666103	2.70682e-06	0.0667091
MIEF1	-0.0666056	2.71124e-06	-0.0667043
SF3B2	-0.0665786	2.73659e-06	-0.0666772
EEA1	0.0665784	2.73681e-06	0.066677
C19orf38	-0.0665543	2.75958e-06	-0.0666529
PRIM1	-0.0665496	2.76408e-06	-0.0666481
RNF207	-0.0665356	2.77753e-06	-0.066634
EPB41L1	-0.0665337	2.77934e-06	-0.0666321
PRPSAP1	-0.0665244	2.78822e-06	-0.0666228
ACAD8	-0.0665083	2.80376e-06	-0.0666066
B3GALT6	-0.0665045	2.80743e-06	-0.0666028
ADPRHL1	-0.0664461	2.86445e-06	-0.0665442
ME2	-0.066423	2.8873e-06	-0.066521
MT1X	-0.0664184	2.89189e-06	-0.0665163
TMEM267	-0.0664145	2.89575e-06	-0.0665125
PIK3CG	0.0663517	2.959e-06	0.0664494
PPP1R11	-0.0663456	2.9653e-06	-0.0664432
HAUS6	-0.0663448	2.96607e-06	-0.0664424
KDM2A	0.0663078	3.00408e-06	0.0664052
TRPC6	0.0663072	3.00464e-06	0.0664047
DCBLD2	-0.0662974	3.01484e-06	-0.0663947
JMJD1C	0.0662964	3.01582e-06	0.0663938
OST4	-0.0662921	3.02025e-06	-0.0663895
PTPN23	-0.0662711	3.04215e-06	-0.0663684
TSEN34	-0.0662437	3.07097e-06	-0.0663408
CYLD	0.0662303	3.08504e-06	0.0663274
TNFRSF13B	0.0662122	3.10426e-06	0.0663093
PAIP2B	0.0661931	3.12468e-06	0.0662901
PHLPP1	-0.0661745	3.14469e-06	-0.0662714
NUBPL	0.0661624	3.15776e-06	0.0662592
TRAM2	0.0661619	3.15832e-06	0.0662587
BRIX1	-0.0661551	3.16576e-06	-0.0662518
SDCCAG8	-0.0661287	3.19456e-06	-0.0662253
SENP7	0.0661129	3.21187e-06	0.0662095
UHRF1BP1L	0.066084	3.24386e-06	0.0661804
HPS4	-0.0660809	3.24722e-06	-0.0661774
VANGL1	-0.0660633	3.26688e-06	-0.0661597
KIZ	0.0660619	3.26844e-06	0.0661583
TAF8	0.0660539	3.27739e-06	0.0661503
ANTKMT	-0.0660424	3.29038e-06	-0.0661387
STK16	-0.0660285	3.30612e-06	-0.0661247
ZNF777	-0.0660127	3.32405e-06	-0.0661088
NOP2	-0.065992	3.34766e-06	-0.066088
EGFL6	-0.065967	3.37642e-06	-0.0660629
HSD17B1	-0.0659631	3.38092e-06	-0.066059
LAP3	-0.0659565	3.38857e-06	-0.0660524
OSCP1	-0.065954	3.39144e-06	-0.0660499
RNASE4	-0.065948	3.3984e-06	-0.0660438
TPCN1	-0.0659353	3.41321e-06	-0.0660311
TOMM40L	-0.0659347	3.41388e-06	-0.0660305
HNRNPD	0.0659306	3.41869e-06	0.0660264
ZNF396	-0.0659184	3.43291e-06	-0.0660142
GNPTG	-0.0659175	3.43395e-06	-0.0660133
TTF2	-0.0658459	3.51905e-06	-0.0659413
TP53INP1	-0.0658396	3.52667e-06	-0.0659349
YARS2	-0.065811	3.56123e-06	-0.0659062
TEDC2	-0.0658103	3.562e-06	-0.0659056
JHY	0.0658072	3.56578e-06	0.0659025
SCLT1	-0.0657718	3.60916e-06	-0.0658669
INO80B	0.0657518	3.63392e-06	0.0658468
SERPINE2	0.0657445	3.64288e-06	0.0658395
CEP250	-0.0657418	3.64627e-06	-0.0658368
SERGEF	0.0657414	3.64677e-06	0.0658364
ZNF439	0.065738	3.65095e-06	0.065833
PANX1	-0.0657368	3.65252e-06	-0.0658317
PARP15	0.0657331	3.65715e-06	0.065828
CD302	0.0657178	3.67624e-06	0.0658126
CDHR1	-0.0657123	3.68313e-06	-0.0658071
ZNF485	-0.0657019	3.69621e-06	-0.0657967
PRCC	-0.0656993	3.69954e-06	-0.065794
PPP6R3	0.0656974	3.70182e-06	0.0657922
WNT2	-0.065695	3.70485e-06	-0.0657898
CYP2E1	-0.0656756	3.72942e-06	-0.0657703
HIST1H1D	-0.0656442	3.7695e-06	-0.0657388
RAB18	-0.0656308	3.78675e-06	-0.0657253
CEP350	-0.065621	3.79941e-06	-0.0657155
ZBTB48	-0.0656044	3.82101e-06	-0.0656987
PIGV	-0.0656034	3.82227e-06	-0.0656978
UBL3	0.0655682	3.86833e-06	0.0656624
TMEM231	-0.0655553	3.88537e-06	-0.0656494
LENG9	-0.0655499	3.89248e-06	-0.065644
FN1	0.065507	3.94961e-06	0.065601
ENPP5	-0.0655035	3.95429e-06	-0.0655975
PTRH2	-0.0654846	3.97984e-06	-0.0655784
KREMEN2	-0.0654773	3.98963e-06	-0.0655712
ERCC6L2	0.0654671	4.00357e-06	0.0655608
FAM160B2	0.0654559	4.01875e-06	0.0655497
RFC3	-0.0654544	4.02086e-06	-0.0655481
GPRASP2	0.0654414	4.03859e-06	0.0655351
ZNF507	0.0654175	4.07149e-06	0.0655111
RAB3A	-0.0653639	4.1463e-06	-0.0654572
MFF	0.0653482	4.16841e-06	0.0654414
ATP2A1	-0.0653394	4.18076e-06	-0.0654327
PEX16	-0.0653392	4.18114e-06	-0.0654324
SERPINF2	-0.0653215	4.2063e-06	-0.0654146
DCAF5	0.0653193	4.20934e-06	0.0654125
ACTG1	-0.0653013	4.2352e-06	-0.0653943
UBXN2A	-0.0652854	4.25801e-06	-0.0653784
EPRS	-0.0652843	4.25959e-06	-0.0653773
CLC	0.0652533	4.30455e-06	0.0653462
DYNC1LI2	0.065233	4.33433e-06	0.0653257
MON1B	-0.0652314	4.33665e-06	-0.0653241
SIGLEC9	-0.0652241	4.3473e-06	-0.0653168
RNGTT	-0.0652005	4.38217e-06	-0.0652931
TIGIT	0.0651844	4.40606e-06	0.065277
KLC4	-0.0651675	4.43134e-06	-0.06526
SVIP	-0.0651602	4.4423e-06	-0.0652527
VSIR	-0.0651568	4.44739e-06	-0.0652493
NDRG2	-0.0651559	4.44881e-06	-0.0652483
PHB	-0.0651195	4.50389e-06	-0.0652118
TP53	-0.0651183	4.50574e-06	-0.0652105
KLC2	-0.0651114	4.51616e-06	-0.0652037
C14orf93	-0.0650884	4.5515e-06	-0.0651805
SENP5	-0.0650295	4.64285e-06	-0.0651214
PAXX	-0.0650278	4.6456e-06	-0.0651196
RABL3	-0.0649856	4.71212e-06	-0.0650773
SPATA5L1	-0.0649844	4.71403e-06	-0.0650761
GET3	-0.0649585	4.75542e-06	-0.0650501
TAF5	-0.0649473	4.77343e-06	-0.0650388
CHCHD6	-0.0649151	4.82546e-06	-0.0650065
SAMD13	-0.0649102	4.83337e-06	-0.0650016
DNAAF4	-0.0648974	4.85436e-06	-0.0649887
DAG1	0.064897	4.85506e-06	0.0649883
EEF1E1	-0.0648754	4.89041e-06	-0.0649667
UQCRB	0.0648739	4.89295e-06	0.0649651
CCDC134	-0.0648596	4.91657e-06	-0.0649508
EPHA3	0.0648411	4.94724e-06	0.0649322
GIT2	0.0648175	4.98676e-06	0.0649085
ZFP28	0.0648161	4.98912e-06	0.0649071
MICU3	0.0648045	5.00859e-06	0.0648954
UCN2	-0.0647799	5.05011e-06	-0.0648708
GMPR	-0.064775	5.05843e-06	-0.0648659
DZIP1	0.0647616	5.0813e-06	0.0648524
AAAS	0.0647603	5.08348e-06	0.0648511
MTAP	-0.0647589	5.08588e-06	-0.0648497
QSER1	-0.0647574	5.0886e-06	-0.0648481
ZBTB1	0.064753	5.09601e-06	0.0648438
ZFHX2	-0.0647497	5.10167e-06	-0.0648404
TRAPPC9	-0.0647375	5.12263e-06	-0.0648282
ARL6IP6	-0.0647198	5.15327e-06	-0.0648104
C6orf136	-0.0647176	5.15706e-06	-0.0648082
MEST	-0.0646823	5.21859e-06	-0.0647727
ARMC6	-0.0646801	5.22243e-06	-0.0647705
PDZD3	-0.064678	5.22603e-06	-0.0647685
STXBP6	-0.0646457	5.28304e-06	-0.064736
CYP27C1	-0.0646365	5.29934e-06	-0.0647268
QRSL1	-0.0646344	5.30309e-06	-0.0647247
CLPX	0.0645729	5.41378e-06	0.0646628
MMP10	-0.0645692	5.42042e-06	-0.0646592
ALKBH2	-0.0645568	5.44297e-06	-0.0646467
FNBP4	0.064554	5.44817e-06	0.0646439
NECAP2	-0.0645334	5.48585e-06	-0.0646232
ACOX1	0.0645066	5.53527e-06	0.0645963
GRK4	-0.0645044	5.53939e-06	-0.0645941
MMACHC	-0.0644893	5.56749e-06	-0.0645789
SYMPK	0.0644866	5.57247e-06	0.0645762
WHRN	-0.064468	5.60727e-06	-0.0645576
SWAP70	0.0644192	5.69975e-06	0.0645085
NCOA4	0.0644132	5.71109e-06	0.0645025
DENND2A	0.0644032	5.73017e-06	0.0644925
HECTD1	0.0643998	5.73676e-06	0.0644891
BEND5	0.0643938	5.74838e-06	0.064483
GCKR	-0.0643894	5.75683e-06	-0.0644786
TRAPPC10	-0.0643767	5.78118e-06	-0.0644659
TNFRSF14	-0.0643591	5.81543e-06	-0.0644482
SLC43A1	-0.0642948	5.94165e-06	-0.0643836
TRIM45	0.0642799	5.97138e-06	0.0643686
ITGB2	0.0642715	5.98811e-06	0.0643602
KRT14	-0.0642702	5.99065e-06	-0.0643589
AS3MT	0.0642593	6.01244e-06	0.064348
HSD17B6	0.0642533	6.02462e-06	0.0643419
ORAI2	-0.0642519	6.02732e-06	-0.0643406
FAM241B	-0.0642218	6.08827e-06	-0.0643103
ATP10D	0.0641838	6.16578e-06	0.0642722
ADCY2	0.0641834	6.16666e-06	0.0642718
CLEC10A	0.0641783	6.17718e-06	0.0642666
PEX7	-0.0641607	6.21347e-06	-0.064249
STEAP4	-0.0641536	6.22826e-06	-0.0642418
GGT7	-0.0641413	6.25393e-06	-0.0642294
H2AFJ	-0.0641352	6.26662e-06	-0.0642233
MYBPC2	0.0641344	6.26827e-06	0.0642225
OSBPL11	-0.0641032	6.33378e-06	-0.0641912
SGPL1	-0.0640911	6.3592e-06	-0.0641791
AL135905.2	-0.0640906	6.36026e-06	-0.0641786
THUMPD3	-0.0640534	6.43953e-06	-0.0641412
MFHAS1	0.0640431	6.46176e-06	0.0641309
OPA3	-0.0640057	6.54265e-06	-0.0640933
FAAH2	-0.0640008	6.55338e-06	-0.0640884
LBHD1	-0.0639953	6.56517e-06	-0.0640829
ZNF653	-0.0639903	6.57611e-06	-0.0640779
TAZ	-0.0639613	6.63994e-06	-0.0640487
PMPCA	-0.0639494	6.66611e-06	-0.0640368
SLC7A7	-0.0639164	6.73963e-06	-0.0640037
NFATC2IP	-0.0639074	6.75998e-06	-0.0639946
CENPQ	-0.0638901	6.79876e-06	-0.0639773
GPBP1	-0.0638619	6.86284e-06	-0.0639489
PPP1R3G	0.0638619	6.86286e-06	0.0639489
CD83	-0.0638494	6.89129e-06	-0.0639364
SUCLG1	-0.0638445	6.90241e-06	-0.0639315
RBP2	-0.063841	6.91053e-06	-0.0639279
NELFA	-0.0638351	6.92408e-06	-0.063922
C16orf91	-0.0638288	6.93851e-06	-0.0639157
TOP3A	-0.063807	6.98884e-06	-0.0638938
C20orf27	-0.0638065	6.99011e-06	-0.0638933
STRN	-0.0638	7.00521e-06	-0.0638867
MTUS1	-0.0637905	7.02711e-06	-0.0638773
CEP295	-0.0637752	7.06305e-06	-0.0638618
SRRM2	0.0637665	7.0833e-06	0.0638532
PSMD10	-0.0637559	7.10817e-06	-0.0638425
SAMD3	0.0637501	7.12188e-06	0.0638367
NCBP1	-0.0637494	7.12367e-06	-0.0638359
NOS3	-0.0637465	7.13048e-06	-0.063833
ENKD1	-0.0637065	7.22544e-06	-0.0637929
ARMC7	-0.0637039	7.23178e-06	-0.0637903
ULK3	-0.0636693	7.31502e-06	-0.0637556
MICU2	-0.0636407	7.3845e-06	-0.0637269
NIFK	-0.0636383	7.39055e-06	-0.0637244
ZNF853	0.0636171	7.44253e-06	0.0637031
TPK1	-0.0636151	7.4474e-06	-0.0637011
NLE1	-0.0636093	7.46169e-06	-0.0636953
SLC25A11	0.0636081	7.46464e-06	0.0636941
ISOC1	-0.0635974	7.49109e-06	-0.0636834
ZNF224	-0.0635952	7.49662e-06	-0.0636811
PREPL	0.063591	7.50701e-06	0.0636769
ASB7	-0.0635843	7.52353e-06	-0.0636702
GPRIN1	-0.0635759	7.54454e-06	-0.0636618
LRRC47	0.0635685	7.56298e-06	0.0636544
C11orf86	-0.0635655	7.57053e-06	-0.0636513
TREH	-0.0635628	7.57733e-06	-0.0636486
ZNF347	0.0635594	7.58591e-06	0.0636452
BBS10	0.0635435	7.62585e-06	0.0636292
MIB2	-0.063509	7.71313e-06	-0.0635946
C2CD4D	-0.0634762	7.7971e-06	-0.0635617
SLCO3A1	-0.0634733	7.80468e-06	-0.0635587
IKZF1	0.0634466	7.87356e-06	0.063532
GAR1	-0.0634279	7.92237e-06	-0.0635131
CARHSP1	0.063418	7.9482e-06	0.0635032
THAP4	-0.0634176	7.94941e-06	-0.0635028
ZNF292	0.0634118	7.96454e-06	0.063497
SSH2	-0.0634062	7.9792e-06	-0.0634914
SIGLEC14	-0.0633802	8.04788e-06	-0.0634653
ADAMTS5	-0.0633784	8.05273e-06	-0.0634634
HIPK2	-0.0633624	8.09537e-06	-0.0634474
PTPMT1	-0.0633424	8.14882e-06	-0.0634273
NECTIN3	-0.0633266	8.19133e-06	-0.0634114
CSF2	-0.063326	8.19285e-06	-0.0634109
SLC35G1	-0.0633224	8.20267e-06	-0.0634072
GNPTAB	-0.0633132	8.22761e-06	-0.063398
AXIN1	-0.0633081	8.24143e-06	-0.0633928
NDNF	-0.0633018	8.25849e-06	-0.0633865
IP6K1	0.0632604	8.37162e-06	0.063345
HAUS5	-0.0632514	8.39642e-06	-0.063336
PHETA2	-0.0632395	8.42944e-06	-0.063324
GTPBP4	-0.0631948	8.55412e-06	-0.0632792
CDRT1	-0.0631379	8.71574e-06	-0.063222
FSD1L	-0.0631289	8.74145e-06	-0.063213
GLTP	-0.0631285	8.74268e-06	-0.0632125
ABI1	-0.0631237	8.7565e-06	-0.0632077
CSPP1	-0.0631012	8.82135e-06	-0.0631851
KLHL23	0.0630899	8.85402e-06	0.0631738
GPR4	-0.063084	8.87112e-06	-0.0631679
SGSH	-0.0630834	8.87287e-06	-0.0631673
ERGIC2	0.0630672	8.92013e-06	0.0631511
ZNF57	-0.0630445	8.98686e-06	-0.0631282
KCNS3	0.0630391	9.00278e-06	0.0631228
PFN1	-0.0630348	9.0155e-06	-0.0631185
ANKRD54	-0.0630316	9.02488e-06	-0.0631153
ANKRD29	0.0630189	9.06278e-06	0.0631025
THUMPD1	0.0630157	9.07207e-06	0.0630993
RNF168	-0.0629936	9.13824e-06	-0.0630771
SCRN3	-0.0629848	9.16462e-06	-0.0630682
CAMK2D	-0.062938	9.30607e-06	-0.0630213
PPCDC	-0.0629312	9.3267e-06	-0.0630145
EPN1	-0.0629177	9.36813e-06	-0.0630009
FASTKD5	-0.0628904	9.45231e-06	-0.0629735
GPALPP1	0.0628828	9.47584e-06	0.0629658
PRMT9	-0.0628601	9.5464e-06	-0.0629431
SCML4	0.0628429	9.60023e-06	0.0629258
CSKMT	-0.0628381	9.61536e-06	-0.062921
ZNF134	0.0628276	9.64829e-06	0.0629105
ZBTB11	-0.0628215	9.66754e-06	-0.0629044
GTF2E1	-0.0628081	9.71003e-06	-0.0628909
NSFL1C	-0.0627999	9.73601e-06	-0.0628827
COG7	-0.062796	9.74847e-06	-0.0628787
FAM13C	0.0627847	9.78457e-06	0.0628674
RBM4B	-0.0627675	9.83951e-06	-0.0628502
MTRF1L	-0.0627294	9.96298e-06	-0.0628118
KDM5A	0.062726	9.97373e-06	0.0628085
TRIP10	0.0627197	9.99433e-06	0.0628022
NAPB	-0.0627195	9.99507e-06	-0.0628019
DCAF16	0.0626902	1.0091e-05	0.0627726
TANC2	0.0626889	1.00953e-05	0.0627712
TMEM185B	-0.0626639	1.01781e-05	-0.0627461
DPP8	0.0626599	1.01912e-05	0.0627421
CFAP54	0.0626487	1.02286e-05	0.0627309
DENND11	-0.0626486	1.02291e-05	-0.0627307
MS4A2	0.0626396	1.0259e-05	0.0627217
PARL	-0.0626282	1.02972e-05	-0.0627103
NEDD4	0.0626164	1.03367e-05	0.0626985
ATP10A	0.0626094	1.03603e-05	0.0626914
STOML1	-0.0625801	1.04598e-05	-0.062662
MAPKAPK3	-0.0625788	1.04642e-05	-0.0626607
RCHY1	-0.0625595	1.05302e-05	-0.0626413
SLAMF1	0.062551	1.05593e-05	0.0626328
COIL	-0.0625496	1.05644e-05	-0.0626313
ZNF540	0.0625473	1.05723e-05	0.062629
SLC52A1	-0.0625421	1.059e-05	-0.0626238
FOXK2	0.0625403	1.05963e-05	0.062622
AQP11	-0.0625394	1.05993e-05	-0.0626211
CPLANE2	-0.0625357	1.0612e-05	-0.0626174
EIF2B5	-0.0625285	1.06371e-05	-0.0626101
ZBTB42	-0.0625142	1.06867e-05	-0.0625958
CARMIL2	0.0625065	1.07135e-05	0.0625881
URM1	-0.0624925	1.07622e-05	-0.0625741
UBIAD1	-0.0624729	1.08313e-05	-0.0625543
TARBP1	-0.0624536	1.08995e-05	-0.0625349
NREP	0.0624527	1.09025e-05	0.0625341
CD274	-0.0624391	1.09509e-05	-0.0625204
GPC3	-0.0624167	1.10308e-05	-0.0624979
SLC66A1	-0.062408	1.10622e-05	-0.0624892
DHX40	0.0623875	1.11361e-05	0.0624686
ITGAL	0.0623845	1.11468e-05	0.0624656
TMEM134	-0.0623829	1.11526e-05	-0.062464
OR51C1P	0.0623708	1.11967e-05	0.0624518
FKBP3	-0.0623672	1.12096e-05	-0.0624483
SHPRH	0.0623667	1.12116e-05	0.0624477
IMMT	0.062363	1.12248e-05	0.0624441
DNAJC21	0.0623583	1.12422e-05	0.0624393
DEDD	-0.0623545	1.12561e-05	-0.0624355
FRYL	-0.0623454	1.12894e-05	-0.0624263
BOP1	-0.0623265	1.13586e-05	-0.0624074
RAB26	-0.0623105	1.1418e-05	-0.0623913
AKTIP	0.0623077	1.14282e-05	0.0623885
PRMT3	-0.0622986	1.1462e-05	-0.0623794
VPS53	-0.0622686	1.15738e-05	-0.0623493
MAML2	-0.0622665	1.1582e-05	-0.0623471
PEX13	-0.0622627	1.15961e-05	-0.0623434
GRIPAP1	-0.0622494	1.16462e-05	-0.06233
FAT1	-0.0622425	1.16723e-05	-0.0623231
CHCHD5	-0.062235	1.17006e-05	-0.0623156
CTSK	0.0622296	1.17213e-05	0.0623101
PATZ1	0.062214	1.17807e-05	0.0622944
TAF9	-0.0622137	1.17816e-05	-0.0622942
C2orf68	-0.0622048	1.18158e-05	-0.0622852
CDK17	0.0622045	1.18169e-05	0.0622849
MUC4	-0.0622017	1.18277e-05	-0.0622821
AKR1B10	-0.0622012	1.18297e-05	-0.0622816
DDX52	-0.0621862	1.18871e-05	-0.0622666
MRC2	-0.0621429	1.20551e-05	-0.062223
ACAD10	-0.0621371	1.20775e-05	-0.0622173
C7orf31	0.0621166	1.21579e-05	0.0621967
EXOC7	0.0621066	1.21975e-05	0.0621866
RAD17	-0.0621052	1.2203e-05	-0.0621852
CLN5	-0.0620984	1.22298e-05	-0.0621784
NUP155	-0.0620922	1.22543e-05	-0.0621722
CCNT1	-0.0620864	1.22773e-05	-0.0621664
DOK7	-0.0620746	1.23242e-05	-0.0621545
SSH3	-0.0620423	1.24536e-05	-0.0621221
SASH1	0.0620407	1.24598e-05	0.0621205
POLA2	-0.0620292	1.25065e-05	-0.0621089
RPP40	-0.0620152	1.2563e-05	-0.0620949
IPO13	-0.0619698	1.27488e-05	-0.0620493
SNAP47	0.0619548	1.28106e-05	0.0620342
COX15	-0.0619494	1.28326e-05	-0.0620289
FAM149A	0.0619389	1.28764e-05	0.0620183
OSBPL9	0.0619185	1.29612e-05	0.0619978
PUS7L	-0.0619121	1.2988e-05	-0.0619914
PPFIA2	-0.0619036	1.30236e-05	-0.0619829
ECHDC2	0.0618946	1.30614e-05	0.0619739
KNTC1	-0.0618925	1.30705e-05	-0.0619717
CYP20A1	0.0618614	1.32022e-05	0.0619405
SKAP1	-0.0618603	1.32068e-05	-0.0619394
MCPH1	-0.0618542	1.32329e-05	-0.0619332
ZNF275	-0.0618493	1.32536e-05	-0.0619284
MSX1	-0.061808	1.3431e-05	-0.0618869
TNPO2	0.0618062	1.34391e-05	0.061885
PAX6	-0.0618011	1.34608e-05	-0.06188
SSBP1	-0.06178	1.35527e-05	-0.0618588
C5	0.0617711	1.35919e-05	0.0618498
NOC2L	-0.0617708	1.35928e-05	-0.0618496
MARCH2	0.0617498	1.36849e-05	0.0618285
C15orf61	-0.0617468	1.36983e-05	-0.0618255
ERCC6	-0.0617224	1.38064e-05	-0.0618009
ACD	-0.061714	1.38436e-05	-0.0617925
RUBCN	-0.0617128	1.38487e-05	-0.0617914
SLC9A7	-0.0617055	1.38816e-05	-0.061784
SNW1	-0.0616889	1.39557e-05	-0.0617674
PPID	-0.0616882	1.39591e-05	-0.0617666
MAT2B	0.0616729	1.40279e-05	0.0617512
PDE1A	0.0616682	1.40488e-05	0.0617466
PCDHGC3	0.0616654	1.40614e-05	0.0617438
ARMT1	-0.0616605	1.40839e-05	-0.0617388
SMCHD1	0.0616594	1.40888e-05	0.0617377
SP6	-0.0616351	1.41993e-05	-0.0617133
KLF15	0.0616256	1.42424e-05	0.0617038
CD34	0.0616109	1.43097e-05	0.0616891
IL2RA	0.0616108	1.43102e-05	0.061689
MKKS	-0.0616056	1.43344e-05	-0.0616837
EFS	0.0615967	1.43753e-05	0.0616748
LRRC15	-0.0615804	1.44505e-05	-0.0616585
LAMTOR3	-0.0615802	1.44514e-05	-0.0616583
PRKACA	0.0615061	1.47993e-05	0.0615838
WDR5B	-0.0614936	1.48583e-05	-0.0615713
TMEM222	-0.0614857	1.4896e-05	-0.0615634
USP8	-0.0614806	1.49207e-05	-0.0615582
SERP2	0.0614753	1.49457e-05	0.061553
SF1	0.0614344	1.51428e-05	0.0615119
COL4A4	0.0614295	1.51667e-05	0.061507
RNF10	0.0614286	1.51712e-05	0.061506
SPAG4	-0.0614238	1.51943e-05	-0.0615013
MTHFD1L	-0.0614112	1.52557e-05	-0.0614886
SELENON	0.0614027	1.52976e-05	0.06148
CCL25	0.0614013	1.53044e-05	0.0614786
MYCBP2	0.0613328	1.56433e-05	0.0614099
ATP6V0A1	-0.0613311	1.5652e-05	-0.0614081
TYSND1	-0.0613162	1.57266e-05	-0.0613932
VIPAS39	-0.0613042	1.57871e-05	-0.0613811
ZNF239	-0.0612922	1.58478e-05	-0.0613691
ESS2	-0.0612918	1.58497e-05	-0.0613687
ZSWIM4	-0.0612903	1.5857e-05	-0.0613673
TRAF3	-0.0612616	1.60031e-05	-0.0613384
DYNC1LI1	-0.0612531	1.60466e-05	-0.0613299
PHETA1	-0.0612512	1.60564e-05	-0.061328
CRISPLD1	0.0612257	1.61879e-05	0.0613023
SNX8	-0.0612252	1.61904e-05	-0.0613019
KLHL25	-0.0612111	1.62632e-05	-0.0612878
ZNF415	0.0612071	1.62839e-05	0.0612837
MRTFB	-0.0612016	1.63126e-05	-0.0612782
EPOP	-0.0611825	1.64122e-05	-0.0612591
PLCG1	0.0611777	1.64377e-05	0.0612542
SAMHD1	0.0611722	1.64666e-05	0.0612487
POLI	0.061172	1.64678e-05	0.0612484
POLR2F	-0.0611565	1.65493e-05	-0.0612329
TLCD2	0.061151	1.65783e-05	0.0612274
COMMD1	0.0611385	1.66445e-05	0.0612148
JDP2	-0.0611291	1.66942e-05	-0.0612054
DPH2	-0.0611286	1.66969e-05	-0.0612049
GATD1	0.0611259	1.67113e-05	0.0612022
AAK1	0.0611245	1.67189e-05	0.0612008
EHHADH	-0.0611108	1.67918e-05	-0.0611871
GNG2	0.0611038	1.68295e-05	0.06118
SLC10A5	-0.0611003	1.6848e-05	-0.0611765
BATF3	0.0610866	1.69219e-05	0.0611627
PSMC6	-0.0610841	1.69354e-05	-0.0611602
EMX1	-0.0610819	1.69475e-05	-0.061158
SMIM20	-0.0610753	1.69829e-05	-0.0611514
GTDC1	-0.0610659	1.70338e-05	-0.061142
INPP5J	-0.0610578	1.70778e-05	-0.0611338
ACADM	0.0610556	1.70899e-05	0.0611316
CAPNS1	-0.0610532	1.71027e-05	-0.0611293
HGH1	-0.0610516	1.71113e-05	-0.0611277
SETD5	0.0610428	1.71594e-05	0.0611188
SAP130	-0.0610289	1.72359e-05	-0.0611048
SHF	0.0610154	1.73098e-05	0.0610913
NFKBID	-0.060979	1.75114e-05	-0.0610548
PUF60	0.0609394	1.77334e-05	0.061015
MCM9	-0.0609255	1.78116e-05	-0.0610011
DHRS4	-0.0609163	1.78639e-05	-0.0609918
NFE2L2	0.0608953	1.79837e-05	0.0609707
RBX1	-0.0608929	1.7997e-05	-0.0609684
ZDHHC8	-0.0608849	1.80431e-05	-0.0609603
CD40	0.0608737	1.81071e-05	0.0609491
PPP1R14C	-0.0608704	1.8126e-05	-0.0609458
SLC5A3	0.0608574	1.82013e-05	0.0609327
LOXL3	-0.0608215	1.84099e-05	-0.0608966
EPC2	0.0608111	1.84708e-05	0.0608862
MTERF3	-0.0607988	1.85429e-05	-0.0608739
SNX15	0.0607893	1.85989e-05	0.0608643
SMIM26	-0.0607771	1.86709e-05	-0.0608521
ZDHHC14	-0.0607714	1.87043e-05	-0.0608464
CCDC59	-0.0607089	1.90789e-05	-0.0607836
GLE1	-0.0606892	1.9198e-05	-0.0607639
THOC6	-0.0606807	1.92498e-05	-0.0607553
LCMT2	-0.0606738	1.92918e-05	-0.0607484
DGUOK	-0.0606723	1.93009e-05	-0.0607469
HEATR5A	-0.0606582	1.93874e-05	-0.0607327
C10orf143	0.0606562	1.93994e-05	0.0607308
MIB1	0.0606505	1.94348e-05	0.060725
PHPT1	-0.0606447	1.94701e-05	-0.0607193
HIST1H2BB	-0.0606343	1.95346e-05	-0.0607088
GEMIN4	-0.0606329	1.95431e-05	-0.0607074
ZBTB8A	-0.0606202	1.96219e-05	-0.0606946
MIA	-0.0606174	1.96393e-05	-0.0606918
PILRA	-0.0606107	1.96807e-05	-0.0606851
IPO4	-0.0606047	1.97181e-05	-0.0606791
CACNA2D2	0.0606014	1.97386e-05	0.0606758
LLPH	-0.060593	1.97913e-05	-0.0606673
PICALM	0.0605794	1.98766e-05	0.0606537
C1orf53	-0.060574	1.99105e-05	-0.0606483
SHISA2	-0.0605739	1.99112e-05	-0.0606481
QRICH1	0.0605686	1.99448e-05	0.0606428
RYK	0.0605676	1.99512e-05	0.0606418
FAM171A1	-0.0605603	1.99973e-05	-0.0606345
PGM2L1	-0.0605432	2.01054e-05	-0.0606173
IARS	-0.0605145	2.02885e-05	-0.0605885
GRAMD1C	-0.0605058	2.03445e-05	-0.0605798
MAEA	-0.0605053	2.03471e-05	-0.0605793
GTF2A1	0.0604975	2.03975e-05	0.0605715
SNX17	0.0604373	2.07888e-05	0.060511
SOGA3	-0.0604317	2.08256e-05	-0.0605054
PCDHA4	-0.0604239	2.08769e-05	-0.0604976
MYO5A	0.0604186	2.09117e-05	0.0604923
MEX3B	-0.0604041	2.10078e-05	-0.0604777
CPEB1	0.0604001	2.10338e-05	0.0604737
IL1A	-0.0603966	2.10569e-05	-0.0604702
RAB4B	-0.0603799	2.11685e-05	-0.0604534
BLOC1S6	-0.060368	2.12476e-05	-0.0604415
KCMF1	-0.0603642	2.12731e-05	-0.0604377
WDR43	-0.0603632	2.12801e-05	-0.0604367
DLG4	0.0603529	2.1349e-05	0.0604264
ARSI	-0.0603491	2.13748e-05	-0.0604225
SPAG16	0.0603359	2.14635e-05	0.0604093
PTPRA	0.0603282	2.15162e-05	0.0604015
LHX4	-0.0603079	2.16539e-05	-0.0603812
PRR16	-0.0603044	2.1678e-05	-0.0603776
SIPA1L1	-0.0602833	2.18221e-05	-0.0603565
IFRD2	-0.0602708	2.19081e-05	-0.0603439
B3GALT2	-0.0602611	2.19753e-05	-0.0603342
MEOX1	0.0602567	2.20056e-05	0.0603298
RNF25	-0.0602552	2.20157e-05	-0.0603283
TAB1	0.0602469	2.20733e-05	0.06032
ZNF304	0.0602216	2.22498e-05	0.0602946
ADAMTS16	-0.0602141	2.23024e-05	-0.060287
TCEAL7	0.0602089	2.23388e-05	0.0602818
OCRL	-0.0601984	2.24125e-05	-0.0602713
FOLH1	-0.060191	2.2465e-05	-0.0602638
NOL3	-0.0601889	2.24799e-05	-0.0602617
UBE2F	-0.0601876	2.24887e-05	-0.0602604
FOXN4	0.060185	2.2507e-05	0.0602579
PPTC7	0.0601769	2.25649e-05	0.0602497
SLC4A1AP	-0.0601741	2.25841e-05	-0.0602469
OTULIN	-0.0601659	2.26425e-05	-0.0602387
FCN3	-0.0601553	2.2718e-05	-0.060228
RAB11FIP1	-0.060138	2.28421e-05	-0.0602106
TRIT1	-0.0601309	2.28927e-05	-0.0602036
PRIM2	-0.0601267	2.29229e-05	-0.0601993
CCNJ	-0.0601043	2.30852e-05	-0.0601768
TMC8	0.0601021	2.31009e-05	0.0601746
MYZAP	-0.0600766	2.32865e-05	-0.060149
DIP2B	-0.0600542	2.34506e-05	-0.0601265
ACTR2	-0.060051	2.3474e-05	-0.0601233
CDH15	-0.0600364	2.35816e-05	-0.0601087
RAD23B	-0.0600135	2.37519e-05	-0.0600857
APH1B	-0.0599899	2.39282e-05	-0.060062
ALG2	-0.0599888	2.39358e-05	-0.060061
DPEP1	0.0599847	2.39667e-05	0.0600568
SMC6	-0.0599658	2.41091e-05	-0.0600378
SKAP2	-0.0599652	2.41136e-05	-0.0600372
SIGLEC5	-0.0599649	2.41157e-05	-0.060037
TMEM175	-0.059945	2.42664e-05	-0.060017
DOHH	-0.0599433	2.42795e-05	-0.0600153
RALY	-0.0599381	2.43191e-05	-0.06001
NLRP3	-0.0599222	2.44407e-05	-0.059994
KIN	-0.0599115	2.45226e-05	-0.0599833
ARHGAP21	-0.0598825	2.47456e-05	-0.0599543
GEMIN6	-0.0598793	2.47704e-05	-0.0599511
PSMB6	-0.0598675	2.48621e-05	-0.0599392
SGCB	0.0598642	2.48881e-05	0.0599358
VPS18	-0.0598382	2.50907e-05	-0.0599098
LRGUK	-0.0598353	2.51135e-05	-0.0599069
TESMIN	-0.0598345	2.512e-05	-0.0599061
CCDC18	-0.0598161	2.52649e-05	-0.0598876
DDIAS	-0.0598122	2.52961e-05	-0.0598836
POLR2E	0.059811	2.53048e-05	0.0598825
GUCA2B	-0.0598037	2.53627e-05	-0.0598752
OGT	0.0597975	2.54122e-05	0.0598689
CD79A	0.0597921	2.54552e-05	0.0598635
ZNF569	0.0597837	2.55217e-05	0.0598551
JADE3	-0.0597724	2.56118e-05	-0.0598438
TBC1D10C	0.0597669	2.56565e-05	0.0598382
ZNF513	-0.0597648	2.56728e-05	-0.0598361
PTGER2	-0.0597605	2.57075e-05	-0.0598318
CAMK1	0.0597478	2.58098e-05	0.059819
PCGF5	0.0597444	2.58372e-05	0.0598156
DLX5	-0.0597428	2.58497e-05	-0.059814
CCL4L2	-0.0597351	2.59118e-05	-0.0598063
ERCC4	-0.0597227	2.60127e-05	-0.0597938
TMEM260	-0.0597067	2.61423e-05	-0.0597778
ZSWIM7	0.0596998	2.61988e-05	0.0597709
PARP2	-0.0596928	2.6256e-05	-0.0597639
STAM	-0.059669	2.64521e-05	-0.0597399
MSH5	-0.0596464	2.6639e-05	-0.0597173
TMEM156	0.0596426	2.66705e-05	0.0597134
ZNF671	0.0596338	2.67431e-05	0.0597047
PAQR7	0.0596215	2.6846e-05	0.0596923
ERBIN	0.0596182	2.68738e-05	0.059689
ZNF584	-0.0596026	2.70047e-05	-0.0596733
RABEP2	-0.0595759	2.723e-05	-0.0596465
MTX2	-0.0595591	2.7373e-05	-0.0596297
ADORA1	-0.0595579	2.73833e-05	-0.0596284
SERAC1	-0.0595543	2.7414e-05	-0.0596248
PLEKHF2	-0.0595517	2.74358e-05	-0.0596223
EAPP	-0.0595487	2.74618e-05	-0.0596192
MOCS3	-0.0595136	2.77628e-05	-0.059584
SEMA4D	-0.0594982	2.7896e-05	-0.0595686
SLX4	-0.059475	2.80981e-05	-0.0595453
CMKLR1	0.0594522	2.82982e-05	0.0595224
PPFIA4	-0.0594448	2.83628e-05	-0.059515
C3AR1	0.0594422	2.83858e-05	0.0595124
CXCL9	-0.0594399	2.84063e-05	-0.0595101
UCP2	0.0594336	2.84624e-05	0.0595037
TMEM42	-0.0594144	2.86322e-05	-0.0594845
FAM98B	0.0594012	2.87501e-05	0.0594712
FMN1	-0.0593988	2.87711e-05	-0.0594688
C7orf50	0.059381	2.89306e-05	0.0594509
PRDM10	-0.0593678	2.90492e-05	-0.0594377
TRAF3IP3	0.0593483	2.92257e-05	0.0594181
S100A1	-0.0593325	2.93688e-05	-0.0594023
HFM1	0.0593131	2.95461e-05	0.0593828
NSUN5	-0.0592977	2.96879e-05	-0.0593673
FCRLB	-0.0592749	2.98985e-05	-0.0593444
OAZ3	-0.0592562	3.00718e-05	-0.0593257
POGLUT3	-0.0592546	3.00869e-05	-0.0593241
MARK1	0.0592278	3.03375e-05	0.0592972
PPIL2	-0.0592269	3.03456e-05	-0.0592963
HYAL3	-0.0592171	3.04387e-05	-0.0592864
PARP8	-0.0592144	3.0464e-05	-0.0592837
CHODL	0.0592141	3.04665e-05	0.0592835
ADRB1	0.0592021	3.05798e-05	0.0592714
RBKS	-0.0591915	3.06805e-05	-0.0592608
GATAD1	0.0591871	3.07222e-05	0.0592564
LTA4H	0.0591785	3.0804e-05	0.0592477
UTP20	-0.0591581	3.09994e-05	-0.0592272
DTD2	-0.0591542	3.10363e-05	-0.0592234
SIX5	0.0591509	3.10678e-05	0.0592201
GHR	0.0591345	3.12258e-05	0.0592036
RTF1	0.0591235	3.13321e-05	0.0591926
SSUH2	-0.0591234	3.13337e-05	-0.0591924
HNRNPH2	0.0591195	3.1371e-05	0.0591885
CSF1	0.0591117	3.14471e-05	0.0591807
OTUD5	0.0591089	3.14739e-05	0.0591779
RWDD2A	-0.0590868	3.16894e-05	-0.0591558
ZNF740	0.0590849	3.1708e-05	0.0591538
CTDNEP1	-0.0590609	3.19439e-05	-0.0591298
ITM2B	-0.0590483	3.20692e-05	-0.059117
SH2B1	0.0590388	3.21633e-05	0.0591075
TFR2	-0.0590158	3.23918e-05	-0.0590845
CD40LG	0.058977	3.27821e-05	0.0590455
CLCC1	0.0589576	3.29787e-05	0.0590261
SAP30	0.0589573	3.29816e-05	0.0590258
FAHD2B	0.0589568	3.29868e-05	0.0590253
CERCAM	-0.058956	3.29955e-05	-0.0590244
ZNF148	0.0589335	3.32251e-05	0.0590018
DYRK1B	-0.0589223	3.33398e-05	-0.0589906
RAB30	0.0589154	3.3411e-05	0.0589837
ATP6AP2	-0.0589134	3.34317e-05	-0.0589817
PGAM5	-0.058909	3.34763e-05	-0.0589773
DDX3Y	-0.058906	3.35081e-05	-0.0589742
FAM90A1	-0.058897	3.36009e-05	-0.0589652
BRK1	-0.058896	3.36106e-05	-0.0589643
AKAP7	-0.0588959	3.36124e-05	-0.0589641
BRSK1	0.058884	3.37352e-05	0.0589522
MYNN	-0.0588656	3.39269e-05	-0.0589338
ZBTB17	-0.0588648	3.3936e-05	-0.0589329
PQBP1	0.0588582	3.40045e-05	0.0589263
DDX31	-0.058816	3.44494e-05	-0.0588839
GZMH	0.0588022	3.4596e-05	0.0588701
TAB3	-0.0587685	3.49562e-05	-0.0588363
EVPL	0.058745	3.52094e-05	0.0588127
TMEM243	-0.0587351	3.53169e-05	-0.0588028
APOL3	0.0587301	3.53713e-05	0.0587977
PRR12	0.0587258	3.54175e-05	0.0587935
PEX19	0.0587196	3.54846e-05	0.0587873
KLHDC4	0.0586924	3.57831e-05	0.0587599
SNRPF	-0.0586752	3.59723e-05	-0.0587427
RNPEPL1	-0.0586442	3.63164e-05	-0.0587115
CPSF1	-0.0586424	3.63365e-05	-0.0587097
SOX8	-0.0586358	3.64098e-05	-0.0587031
RGS19	-0.0586029	3.67796e-05	-0.0586701
PCCB	-0.0585903	3.69211e-05	-0.0586575
WFDC3	-0.0585204	3.77207e-05	-0.0585873
UAP1L1	-0.0585169	3.77613e-05	-0.0585838
CCDC15	-0.0585106	3.78337e-05	-0.0585775
MECP2	0.0584946	3.80202e-05	0.0585614
LAMP2	-0.0584806	3.81837e-05	-0.0585474
TBX3	-0.0584693	3.83155e-05	-0.0585361
DUSP1	0.0584591	3.84351e-05	0.0585258
BTN3A1	-0.0584585	3.84422e-05	-0.0585252
RASD1	-0.0584563	3.84677e-05	-0.0585231
LAMC3	-0.0584548	3.84858e-05	-0.0585215
IQCC	-0.0584477	3.85689e-05	-0.0585144
UXT	-0.0584291	3.87895e-05	-0.0584957
FBF1	-0.0584237	3.88537e-05	-0.0584903
ELP2	0.0584067	3.90561e-05	0.0584732
LRIG3	0.0583975	3.91661e-05	0.058464
KCTD9	-0.0583595	3.96237e-05	-0.0584259
ZFP82	0.0583587	3.96335e-05	0.0584251
LMCD1	0.0583508	3.97289e-05	0.0584172
RHOG	-0.0583337	3.99367e-05	-0.0584
FAM122A	-0.0583311	3.99688e-05	-0.0583974
IGSF21	0.0583162	4.01504e-05	0.0583825
IRS2	-0.0583022	4.03228e-05	-0.0583684
VPS33B	-0.0582843	4.05431e-05	-0.0583505
EXOSC5	-0.0582494	4.09768e-05	-0.0583155
POLR3G	-0.0582325	4.11894e-05	-0.0582984
SLC2A9	-0.0582201	4.13448e-05	-0.058286
ZNF786	-0.0581754	4.19121e-05	-0.0582412
FUBP1	-0.0581576	4.21399e-05	-0.0582233
SLF1	-0.0581556	4.21651e-05	-0.0582213
MUL1	-0.0581477	4.22665e-05	-0.0582134
SAP30L	0.0581358	4.24199e-05	0.0582015
COQ7	-0.0581352	4.24286e-05	-0.0582008
ZNF71	0.0581324	4.24649e-05	0.058198
EED	-0.0581033	4.28424e-05	-0.0581688
SNAP29	-0.0580974	4.29195e-05	-0.0581629
CSTA	-0.05809	4.30156e-05	-0.0581555
ACADS	-0.0580829	4.31082e-05	-0.0581484
NDUFA6	-0.0580761	4.31975e-05	-0.0581416
CFAP69	-0.058066	4.33303e-05	-0.0581314
FOXRED1	-0.0580608	4.33994e-05	-0.0581262
PEX11G	-0.0580431	4.36339e-05	-0.0581084
GK5	-0.0580364	4.37226e-05	-0.0581017
PPP2CB	-0.0580342	4.37516e-05	-0.0580995
RHBDD3	-0.0580284	4.38295e-05	-0.0580936
KLHL31	-0.0580117	4.4052e-05	-0.0580769
HEY1	-0.0579986	4.42272e-05	-0.0580638
ZNF646	-0.0579945	4.42825e-05	-0.0580597
TOM1L2	0.0579905	4.43362e-05	0.0580557
TRMT61B	-0.0579893	4.4353e-05	-0.0580544
KDR	-0.0579692	4.46237e-05	-0.0580343
EPHB6	-0.0579648	4.46841e-05	-0.0580298
PLB1	-0.0579629	4.4709e-05	-0.058028
TIA1	0.0579572	4.47867e-05	0.0580222
IL1RL2	-0.0579295	4.51649e-05	-0.0579944
TEC	-0.057901	4.55575e-05	-0.0579658
UBE2I	-0.0578913	4.56912e-05	-0.0579561
UVSSA	-0.0578846	4.57838e-05	-0.0579494
TIFA	-0.0578797	4.58519e-05	-0.0579445
BMS1	-0.0578729	4.59476e-05	-0.0579376
HPS5	-0.0578593	4.61367e-05	-0.057924
DYRK1A	0.0578402	4.64052e-05	0.0579048
R3HCC1	0.057838	4.64351e-05	0.0579027
TRGC2	0.0578325	4.65127e-05	0.0578971
STAC	-0.057831	4.65334e-05	-0.0578956
PIP4K2A	0.0578187	4.67075e-05	0.0578833
RASSF9	0.0578018	4.69475e-05	0.0578663
DKC1	-0.0577819	4.72304e-05	-0.0578464
AGFG2	-0.0577522	4.7657e-05	-0.0578166
LILRA5	-0.0577311	4.79624e-05	-0.0577954
RP9	-0.0577306	4.79696e-05	-0.0577949
TRIM34	-0.0577268	4.80249e-05	-0.0577911
KRBOX4	-0.0576959	4.84762e-05	-0.05776
ZDBF2	0.0576946	4.8495e-05	0.0577587
BEND3	-0.0576927	4.85222e-05	-0.0577569
MYPOP	-0.0576629	4.89613e-05	-0.057727
FBXL12	-0.0576622	4.89716e-05	-0.0577263
PRADC1	-0.0576596	4.90112e-05	-0.0577236
TOP2B	0.0576506	4.91436e-05	0.0577146
CLGN	0.057649	4.91683e-05	0.057713
ZCRB1	0.057646	4.92118e-05	0.05771
B3GNT10	-0.0576432	4.92542e-05	-0.0577072
YAE1	-0.0576329	4.94068e-05	-0.0576969
ERO1B	-0.0576195	4.96074e-05	-0.0576834
SOX12	-0.057599	4.9916e-05	-0.0576628
MUSTN1	0.057592	5.00208e-05	0.0576558
TIRAP	-0.0575881	5.00796e-05	-0.0576519
PGF	-0.0575371	5.08566e-05	-0.0576007
LMAN1L	-0.0575319	5.09367e-05	-0.0575955
ATP9B	0.0575154	5.11908e-05	0.0575789
AHCTF1	-0.0575028	5.13851e-05	-0.0575663
COX7B	-0.0574888	5.16018e-05	-0.0575523
CD79B	0.0574862	5.16435e-05	0.0575496
GJA9	-0.0574852	5.16579e-05	-0.0575487
FBXL17	0.0574686	5.19174e-05	0.057532
BRWD1	-0.0574425	5.23275e-05	-0.0575058
NEU3	-0.0574419	5.23362e-05	-0.0575052
PCDHGA6	0.0574273	5.25666e-05	0.0574906
CALU	-0.0574094	5.28516e-05	-0.0574726
NIF3L1	-0.0574055	5.29123e-05	-0.0574687
SNX18	0.0574017	5.29735e-05	0.0574649
THOC1	-0.0573571	5.3689e-05	-0.0574201
XRCC6	0.0573424	5.39261e-05	0.0574054
UGGT1	-0.0573164	5.43498e-05	-0.0573793
FECH	-0.0573042	5.45497e-05	-0.057367
ZNF333	0.0573025	5.45772e-05	0.0573653
PTPRC	0.0572843	5.48759e-05	0.0573471
TTC32	-0.0572843	5.4877e-05	-0.057347
NOP9	-0.0572591	5.52926e-05	-0.0573218
CEP78	-0.0572554	5.53551e-05	-0.0573181
XRN2	0.057242	5.55777e-05	0.0573047
TXLNG	-0.0572406	5.56004e-05	-0.0573033
CCDC114	-0.0572149	5.60317e-05	-0.0572774
ADA	-0.0572064	5.61742e-05	-0.057269
HIRA	-0.0571953	5.63627e-05	-0.0572577
TAF7	0.0571875	5.64941e-05	0.05725
CHIC2	-0.0571801	5.66201e-05	-0.0572425
ELAC1	-0.0571746	5.67131e-05	-0.057237
BCL9	0.0571707	5.67786e-05	0.0572331
NUDT1	-0.0571688	5.68108e-05	-0.0572313
HIST1H2BG	-0.0571468	5.71881e-05	-0.0572091
TRIM23	0.0571311	5.74577e-05	0.0571933
RELN	0.0571211	5.76291e-05	0.0571834
B3GNT8	-0.0571145	5.77433e-05	-0.0571767
ZNF382	0.0571108	5.78073e-05	0.057173
VPS50	-0.057098	5.80287e-05	-0.0571602
WIPF2	-0.0570932	5.81133e-05	-0.0571553
SLC2A4RG	0.0570929	5.81177e-05	0.0571551
C2CD3	-0.0570802	5.8339e-05	-0.0571423
TSGA10	-0.0570695	5.85265e-05	-0.0571316
CPPED1	-0.057063	5.8641e-05	-0.057125
GAL3ST4	-0.0570539	5.8801e-05	-0.0571159
AKAP8	-0.0570348	5.91378e-05	-0.0570968
THAP11	0.0570307	5.921e-05	0.0570927
CXorf40A	-0.057016	5.94709e-05	-0.0570779
GAREM2	0.057009	5.9595e-05	0.0570709
ATXN2L	-0.0570033	5.96981e-05	-0.0570651
ZNF727	0.0570023	5.97145e-05	0.0570642
GOSR1	-0.0569921	5.98977e-05	-0.0570539
ESM1	-0.0569781	6.01483e-05	-0.0570399
TRAF7	-0.0569702	6.02916e-05	-0.0570319
SECISBP2L	0.0569474	6.07022e-05	0.0570091
ZNF469	-0.0569413	6.08128e-05	-0.057003
TMEM209	-0.0569274	6.10669e-05	-0.056989
SRBD1	-0.0569262	6.10884e-05	-0.0569878
STX2	0.0569154	6.1285e-05	0.056977
EXD2	-0.0569144	6.1305e-05	-0.0569759
FOXP3	0.0568985	6.15961e-05	0.05696
ATF6B	-0.0568981	6.16035e-05	-0.0569596
SUPT3H	0.0568785	6.19645e-05	0.05694
TBX21	0.0568507	6.24807e-05	0.0569121
ALDH5A1	-0.0568471	6.25479e-05	-0.0569084
FAM151B	-0.0568229	6.30004e-05	-0.0568842
SMIM27	-0.0568218	6.30221e-05	-0.056883
PRKAB1	-0.0567964	6.35003e-05	-0.0568576
ARHGEF40	-0.0567756	6.38954e-05	-0.0568367
AKIRIN2	-0.0567739	6.39269e-05	-0.056835
C2orf49	-0.0567645	6.41067e-05	-0.0568256
ZSWIM1	-0.0567315	6.47393e-05	-0.0567925
SCYL1	-0.0567309	6.47509e-05	-0.0567919
ATRIP	-0.0567109	6.51375e-05	-0.0567718
MADD	-0.05671	6.5156e-05	-0.0567709
TG	-0.0566891	6.55617e-05	-0.0567499
TMEM240	0.0566592	6.61468e-05	0.05672
GTPBP3	-0.0566528	6.62738e-05	-0.0567135
KANSL3	0.0566368	6.65897e-05	0.0566975
LRMP	0.0566145	6.7032e-05	0.0566751
GPRIN3	-0.0566045	6.72321e-05	-0.056665
ARHGAP19	-0.0565897	6.75283e-05	-0.0566502
TMEM201	-0.056554	6.82481e-05	-0.0566144
TRMU	-0.0565489	6.83499e-05	-0.0566093
FAHD2A	-0.0565349	6.8635e-05	-0.0565953
DPF2	0.0565338	6.86578e-05	0.0565941
TRIB2	0.0565324	6.86864e-05	0.0565927
GINM1	-0.056467	7.00325e-05	-0.0565271
TRNT1	-0.0564657	7.0059e-05	-0.0565258
APOLD1	-0.0564557	7.02666e-05	-0.0565158
IFITM2	0.0564551	7.02795e-05	0.0565152
ULK4	-0.0564515	7.03542e-05	-0.0565116
AKAP5	0.0564368	7.06613e-05	0.0564968
APOB	0.0564358	7.0683e-05	0.0564958
ADAMTS13	-0.0564357	7.06848e-05	-0.0564957
THAP3	-0.0564274	7.08578e-05	-0.0564874
NDUFS3	-0.0564228	7.09553e-05	-0.0564828
CAPN7	0.0564218	7.09758e-05	0.0564818
NLK	-0.0563923	7.15983e-05	-0.0564522
GPR3	-0.0563731	7.20073e-05	-0.0564329
MBD5	0.0563704	7.20643e-05	0.0564302
TRIM14	-0.0563589	7.231e-05	-0.0564187
TMEM145	-0.0563547	7.23997e-05	-0.0564145
MTF1	-0.0563456	7.25952e-05	-0.0564053
TNIP3	0.056304	7.34946e-05	0.0563636
GCSAM	0.0563032	7.35121e-05	0.0563628
TEX35	-0.0562892	7.38163e-05	-0.0563487
SPATA13	-0.0562708	7.42177e-05	-0.0563303
FAM76A	-0.0562699	7.42387e-05	-0.0563294
LSM3	-0.056265	7.43459e-05	-0.0563245
AMMECR1L	-0.0562587	7.44836e-05	-0.0563182
RBM3	-0.0562513	7.46465e-05	-0.0563108
TPRA1	-0.0562344	7.50211e-05	-0.0562938
TARBP2	-0.0562157	7.54354e-05	-0.0562751
PTGR1	0.0561855	7.61125e-05	0.0562447
CCDC22	-0.056178	7.62795e-05	-0.0562372
CHCHD4	-0.0561677	7.65129e-05	-0.0562269
ENKUR	-0.0561633	7.66106e-05	-0.0562225
CTDSPL2	-0.0561448	7.70298e-05	-0.0562039
FGFRL1	-0.0561388	7.71664e-05	-0.0561979
UST	0.0561388	7.71671e-05	0.0561979
KDM2B	0.0561334	7.72903e-05	0.0561925
KCNIP3	0.056133	7.7299e-05	0.0561921
OTUD1	-0.0561273	7.74289e-05	-0.0561864
TMEM170B	0.0561211	7.7572e-05	0.0561801
NICN1	0.0561009	7.80333e-05	0.0561599
LAX1	0.0560978	7.81057e-05	0.0561567
PLEKHM3	0.0560956	7.81562e-05	0.0561545
CYP2R1	-0.0560954	7.81609e-05	-0.0561543
C6orf47	-0.0560737	7.86609e-05	-0.0561326
RNASEH2A	-0.0560633	7.89036e-05	-0.0561221
MSC	-0.0560211	7.98901e-05	-0.0560798
TESK1	-0.0560007	8.03701e-05	-0.0560594
SLC15A4	-0.0560003	8.03804e-05	-0.0560589
TTC19	-0.0559977	8.04415e-05	-0.0560563
SERBP1	0.055995	8.05056e-05	0.0560536
FOCAD	-0.0559919	8.05782e-05	-0.0560506
MED17	-0.0559817	8.08223e-05	-0.0560402
PDS5B	0.0559778	8.09132e-05	0.0560364
GPN1	-0.0559573	8.14036e-05	-0.0560158
TENT5C	-0.055912	8.24932e-05	-0.0559704
CYB5D2	-0.0559053	8.26558e-05	-0.0559637
INTS5	-0.0558993	8.28033e-05	-0.0559576
ZNF557	-0.05589	8.3029e-05	-0.0559483
CCDC57	-0.0558644	8.36558e-05	-0.0559226
NAV3	0.055859	8.37887e-05	0.0559172
TMEM130	0.0558521	8.39586e-05	0.0559103
PNMA8B	0.055849	8.40341e-05	0.0559072
ROBO3	-0.0558484	8.40492e-05	-0.0559066
VTCN1	-0.0558359	8.43577e-05	-0.055894
TIMM50	-0.0558195	8.47646e-05	-0.0558776
ZNF665	0.0557943	8.53936e-05	0.0558523
PTGS2	-0.0557909	8.54784e-05	-0.0558489
TGFBRAP1	-0.0557708	8.59844e-05	-0.0558287
GDPGP1	-0.0557467	8.65927e-05	-0.0558046
MAP3K6	0.0557456	8.66207e-05	0.0558035
GID4	0.0557313	8.6984e-05	0.0557891
RAD1	-0.0557312	8.69881e-05	-0.055789
BTRC	-0.0557255	8.7133e-05	-0.0557833
IFT80	-0.0557193	8.72924e-05	-0.055777
GPR157	-0.0556925	8.79784e-05	-0.0557502
TAF1B	-0.0556818	8.82537e-05	-0.0557395
N6AMT1	-0.0556801	8.82992e-05	-0.0557377
BCL6	0.0556487	8.9113e-05	0.0557063
EXOC1	-0.0556129	9.00524e-05	-0.0556703
METTL1	-0.0556118	9.00815e-05	-0.0556692
PIGG	-0.0556075	9.01952e-05	-0.0556649
PRR22	-0.0555861	9.07588e-05	-0.0556435
CHST11	0.0555848	9.07937e-05	0.0556422
FAM192A	-0.0555844	9.08043e-05	-0.0556418
SMARCD1	-0.0555341	9.21497e-05	-0.0555913
EPHA6	0.0555325	9.21922e-05	0.0555897
CCNB1IP1	-0.0555272	9.23351e-05	-0.0555844
SLC12A6	-0.055506	9.29078e-05	-0.0555631
TEF	0.0554972	9.31475e-05	0.0555543
MCIDAS	-0.0554905	9.33294e-05	-0.0555476
TWNK	-0.0554705	9.38752e-05	-0.0555275
SGSM2	0.0554662	9.39938e-05	0.0555232
GDE1	-0.0554293	9.50094e-05	-0.0554862
TANC1	-0.0554189	9.52971e-05	-0.0554758
PCDHB4	0.055394	9.59924e-05	0.0554508
POU2F2	0.0553894	9.61219e-05	0.0554461
DNAJC16	-0.0553892	9.61274e-05	-0.0554459
TTN	0.0553503	9.72222e-05	0.0554069
FAAP100	-0.0553126	9.82928e-05	-0.0553692
IFNAR2	0.0553009	9.86292e-05	0.0553574
SLC4A7	0.0553006	9.86382e-05	0.0553571
KCTD21	-0.0552976	9.87244e-05	-0.0553541
OTUD7B	-0.0552953	9.87903e-05	-0.0553517
TFEB	0.0552918	9.88919e-05	0.0553482
KLHL20	-0.0552669	9.96093e-05	-0.0553233
ZNF8	-0.0552655	9.96493e-05	-0.0553219
MARC2	-0.0552435	0.000100289	-0.0552998
EXOSC10	-0.0552315	0.00010064	-0.0552877
TSG101	-0.0552269	0.000100773	-0.0552832
GTPBP8	-0.0551989	0.000101596	-0.0552551
PIH1D2	-0.0551883	0.000101911	-0.0552444
TBC1D31	-0.0551733	0.000102355	-0.0552294
ESPN	-0.055138	0.000103408	-0.055194
EXOSC6	-0.0551373	0.000103429	-0.0551933
PRR5	-0.0551319	0.000103592	-0.0551878
ZNF408	-0.055119	0.000103979	-0.0551749
DNAJC30	-0.0550859	0.000104982	-0.0551418
RSBN1L	0.0550848	0.000105017	0.0551406
SH3PXD2B	-0.0550794	0.000105182	-0.0551352
PIWIL4	-0.0550753	0.000105307	-0.0551311
VKORC1L1	-0.0550109	0.000107289	-0.0550665
KPNA3	0.0550091	0.000107343	0.0550647
UTP6	-0.0550015	0.000107581	-0.0550571
CRELD1	0.0549872	0.000108026	0.0550428
ARNT	0.0549796	0.000108264	0.0550351
AIMP1	-0.0549672	0.000108654	-0.0550227
ZNF300	-0.0549391	0.00010954	-0.0549945
MEOX2	0.0549236	0.000110034	0.0549789
SPIB	0.0549205	0.000110131	0.0549758
ICAM5	-0.0549128	0.000110377	-0.0549681
FBXL13	-0.0549076	0.000110543	-0.0549629
IFNAR1	0.0549054	0.000110613	0.0549607
ZNF189	-0.0548775	0.000111508	-0.0549327
PURB	0.0548692	0.000111776	0.0549244
STRBP	-0.0548528	0.000112305	-0.054908
A1CF	-0.0548384	0.000112774	-0.0548935
SNAPC3	-0.0548373	0.00011281	-0.0548924
SRSF8	0.0548153	0.00011353	0.0548703
ZNF683	0.0548043	0.00011389	0.0548593
EDF1	-0.0547968	0.000114136	-0.0548518
MAP2K7	0.0547964	0.00011415	0.0548513
CCDC187	-0.0547781	0.000114754	-0.054833
SMCO2	-0.0547747	0.000114867	-0.0548296
AKT1	-0.0547704	0.000115009	-0.0548252
C16orf71	-0.05477	0.000115021	-0.0548249
ACBD6	-0.0547666	0.000115136	-0.0548214
SETDB1	-0.0547491	0.000115716	-0.0548039
BCL7A	-0.0547452	0.000115849	-0.0547999
SOWAHC	-0.0547317	0.000116298	-0.0547865
BAHD1	-0.054728	0.000116423	-0.0547827
ZDHHC6	-0.0547161	0.000116822	-0.0547708
TRNP1	-0.0546934	0.000117591	-0.054748
ZNF213	-0.0546904	0.00011769	-0.054745
ATP23	-0.0546698	0.000118391	-0.0547244
CD6	0.05466	0.000118725	0.0547145
PCDHGA5	0.054658	0.000118793	0.0547125
SLFN12L	0.0546486	0.000119117	0.0547031
IGHG3	0.0546453	0.000119227	0.0546998
PCDHB5	0.0546357	0.000119559	0.0546901
CPNE2	-0.0546034	0.000120674	-0.0546578
TSEN54	-0.0546023	0.000120711	-0.0546567
KMT2D	0.0545802	0.000121481	0.0546345
LRRC73	-0.0545737	0.000121707	-0.054628
NOD1	0.0545659	0.000121984	0.0546201
LTBP2	0.0545632	0.000122077	0.0546174
C5orf51	-0.0545601	0.000122185	-0.0546143
ANKRA2	-0.0545592	0.000122218	-0.0546134
OTUD4	-0.0545586	0.000122239	-0.0546128
NOL9	0.0545368	0.000123005	0.054591
GSTK1	-0.0545198	0.000123609	-0.0545739
CCDC66	0.0545092	0.000123984	0.0545633
FGF13	0.0545029	0.000124211	0.0545569
WIZ	0.0544938	0.000124533	0.0545479
SPRED3	-0.054479	0.000125066	-0.0545329
GPR63	0.0544742	0.000125237	0.0545282
LPCAT1	-0.0544494	0.000126132	-0.0545033
CHST4	-0.0544414	0.000126421	-0.0544953
CD9	0.0544194	0.000127222	0.0544732
ANKRD1	-0.0544155	0.000127364	-0.0544693
TMPPE	-0.0544048	0.000127753	-0.0544586
GNLY	-0.0543996	0.000127945	-0.0544534
ACTR5	-0.0543873	0.000128398	-0.054441
EEF2KMT	-0.0543707	0.000129009	-0.0544244
GATC	-0.0543703	0.000129025	-0.0544239
PAGR1	0.0543675	0.000129128	0.0544211
HERC1	0.0543556	0.000129569	0.0544092
KCTD4	0.0543512	0.000129732	0.0544048
COG4	-0.0543443	0.000129987	-0.0543979
THADA	0.0543416	0.000130089	0.0543952
SECTM1	-0.0543327	0.000130421	-0.0543862
ZNF256	0.0543008	0.000131617	0.0543543
PAXIP1	-0.0542837	0.000132263	-0.0543371
CHST1	-0.0542773	0.000132504	-0.0543307
BOLA1	-0.0542759	0.000132556	-0.0543293
TMEM50B	0.0542725	0.000132687	0.0543259
TET2	-0.0542469	0.000133662	-0.0543002
UCN	-0.0542378	0.000134009	-0.0542911
TESPA1	0.0542286	0.000134361	0.0542819
CFAP300	-0.0541927	0.000135746	-0.0542459
LONP2	0.0541868	0.000135974	0.05424
SLC9A6	-0.0541726	0.00013653	-0.0542256
SDHAF4	-0.0541718	0.000136562	-0.0542248
PANK2	-0.0541658	0.000136793	-0.0542189
NDP	-0.054155	0.000137218	-0.054208
HHIPL1	0.0541519	0.000137337	0.0542049
FCF1	-0.0541478	0.000137498	-0.0542008
LRRC75B	0.0541272	0.000138308	0.0541802
CENPC	0.0541258	0.000138366	0.0541787
TENT4A	-0.0541246	0.000138411	-0.0541776
RGL1	0.0541129	0.000138874	0.0541658
PWWP3A	0.0541105	0.000138971	0.0541634
ACAP1	0.0540967	0.00013952	0.0541495
ADSS	-0.0540938	0.000139633	-0.0541467
ZNF689	-0.0540878	0.000139872	-0.0541406
JCHAIN	0.0540812	0.000140135	0.054134
FNDC3A	0.0540756	0.000140358	0.0541284
AC092835.1	0.0540738	0.000140432	0.0541266
TASOR	0.0540711	0.00014054	0.0541239
ATPSCKMT	-0.0540698	0.000140591	-0.0541226
STAB2	0.0540469	0.000141514	0.0540996
FXR1	-0.0540465	0.00014153	-0.0540992
RNASEH2C	0.0540413	0.000141739	0.054094
ADGRE5	-0.0540246	0.000142414	-0.0540773
USP3	-0.0540181	0.000142679	-0.0540707
TMEM60	-0.0540013	0.000143363	-0.0540539
CAPN13	-0.0539878	0.000143915	-0.0540403
TMEM217	-0.0539837	0.000144081	-0.0540363
STC2	-0.0539719	0.000144565	-0.0540244
SEC22A	-0.0539592	0.000145092	-0.0540116
ARFGAP2	0.0539536	0.000145321	0.0540061
CYP7B1	0.053932	0.000146216	0.0539844
BTBD1	-0.0539254	0.000146493	-0.0539777
ZNF581	-0.0538998	0.000147561	-0.0539521
NPTXR	0.0538973	0.000147665	0.0539496
TMEM254	-0.0538794	0.000148422	-0.0539316
PDE11A	-0.053842	0.000150005	-0.0538941
NUDT9	-0.053839	0.000150131	-0.0538911
CCL26	-0.0538363	0.000150248	-0.0538884
NLRC4	-0.0538268	0.000150655	-0.0538788
OCEL1	-0.0538249	0.000150736	-0.0538769
ZNF502	0.0538106	0.000151348	0.0538626
DAGLB	-0.0538098	0.000151381	-0.0538618
CRADD	-0.0538088	0.000151426	-0.0538608
LARP7	0.0537899	0.00015224	0.0538418
ANKS3	-0.0537852	0.000152443	-0.0538371
UROD	0.0537598	0.000153543	0.0538117
MDH1	-0.0537561	0.000153705	-0.053808
CFAP43	-0.0537517	0.000153898	-0.0538035
PHF12	0.0537473	0.000154092	0.0537991
KCNC4	-0.0537449	0.000154194	-0.0537968
ASB13	-0.0537326	0.000154733	-0.0537844
STK19	-0.0537314	0.000154788	-0.0537832
CYP39A1	0.0537272	0.00015497	0.053779
ZC3HAV1L	-0.053675	0.000157279	-0.0537266
VPS33A	-0.053674	0.000157323	-0.0537256
PSMC3	-0.0536724	0.000157394	-0.053724
FRMD3	-0.0536666	0.000157651	-0.0537183
EXOC3L2	-0.0536519	0.000158311	-0.0537035
IPP	-0.0536506	0.000158367	-0.0537022
SCNN1B	-0.0536188	0.000159802	-0.0536702
ABCA5	-0.0535892	0.000161143	-0.0536406
UNC50	-0.0535819	0.000161478	-0.0536332
P4HA3	-0.0535471	0.000163071	-0.0535984
VAX2	-0.0535419	0.000163314	-0.0535931
KPNA5	0.053535	0.000163629	0.0535863
PYROXD2	-0.0535346	0.000163651	-0.0535858
ZCCHC8	-0.0535155	0.000164535	-0.0535667
RASAL3	0.0535123	0.000164683	0.0535635
PDGFB	-0.0535028	0.000165127	-0.0535539
ACTR3B	-0.0535016	0.000165182	-0.0535527
SCRN2	-0.053496	0.000165445	-0.0535471
AIMP2	-0.0534818	0.000166107	-0.0535329
PAQR3	-0.0534288	0.00016861	-0.0534797
RNMT	-0.0534203	0.000169014	-0.0534712
SUSD2	-0.0534139	0.00016932	-0.0534648
GPR176	-0.0534049	0.000169748	-0.0534558
PTGES3L	0.0534039	0.000169796	0.0534548
ARHGEF7	-0.053397	0.00017013	-0.0534478
PSMC2	-0.0533956	0.000170195	-0.0534464
ROM1	0.0533838	0.000170761	0.0534346
LYAR	-0.0533788	0.000171001	-0.0534296
KDM3A	-0.0533705	0.000171401	-0.0534213
DUSP19	0.0533518	0.000172308	0.0534025
NSUN3	-0.053336	0.000173078	-0.0533866
HIST1H2BH	-0.0533162	0.000174044	-0.0533668
RPRD2	0.0533154	0.000174083	0.053366
TBC1D24	-0.0533117	0.000174267	-0.0533623
MTFMT	-0.0533114	0.000174281	-0.053362
FRMD4B	-0.0533064	0.000174524	-0.053357
CA3	-0.0532073	0.000179456	-0.0532576
LRRN4	-0.0531805	0.000180813	-0.0532307
FBXO4	-0.0531676	0.000181468	-0.0532178
TRIM37	-0.0531406	0.000182848	-0.0531907
SCART1	-0.0531339	0.000183195	-0.0531839
ATP5MC3	-0.0531271	0.000183542	-0.0531772
KIAA0753	-0.0531245	0.000183674	-0.0531746
SLC27A3	-0.0531243	0.000183686	-0.0531744
SPRYD3	0.0531202	0.000183896	0.0531703
CSAD	-0.0531054	0.000184664	-0.0531554
TMEM126B	-0.0530836	0.000185797	-0.0531335
ZNF678	-0.0530627	0.000186887	-0.0531126
NCAPD2	-0.0530584	0.000187112	-0.0531083
KIF5A	-0.0530566	0.000187206	-0.0531065
BFSP1	-0.0530381	0.000188178	-0.053088
AKR1C8P	0.0530295	0.000188635	0.0530793
EDRF1	-0.0530226	0.000188996	-0.0530724
CBFA2T3	0.0530126	0.000189527	0.0530624
GIGYF1	0.0530113	0.000189596	0.0530611
ZNF229	0.0530091	0.000189713	0.0530588
RBM24	0.0530075	0.000189798	0.0530572
ELMO2	0.0530055	0.000189907	0.0530552
UNK	0.053004	0.000189984	0.0530538
FAM200B	0.0529992	0.00019024	0.0530489
PPRC1	-0.0529772	0.000191413	-0.0530269
CAMP	-0.0529722	0.000191682	-0.0530219
NEK8	-0.0529518	0.00019278	-0.0530014
DUSP16	-0.0529185	0.000194584	-0.052968
BFAR	-0.0529118	0.000194951	-0.0529612
CDCA7L	0.0529088	0.000195112	0.0529583
CHCHD10	-0.0529062	0.000195255	-0.0529556
DERA	-0.0528949	0.000195871	-0.0529443
PABPC5	0.0528578	0.000197915	0.0529071
CSGALNACT1	-0.0528368	0.000199079	-0.052886
VWA8	0.0528302	0.000199445	0.0528794
FLYWCH2	-0.0528169	0.000200186	-0.0528661
CRAT	-0.0528113	0.000200497	-0.0528605
NUCKS1	0.0528112	0.000200505	0.0528604
ZNF337	-0.0528047	0.000200868	-0.0528539
HMG20B	-0.0527777	0.000202389	-0.0528268
PLEKHG3	0.0527504	0.000203937	0.0527994
SRMS	-0.0527234	0.000205477	-0.0527723
RPA4	-0.0527178	0.000205795	-0.0527667
SAAL1	-0.0527084	0.000206332	-0.0527573
TBP	-0.0526953	0.000207089	-0.0527442
FTO	0.0526877	0.000207528	0.0527365
OTUD6B	-0.0526807	0.000207932	-0.0527295
POLR3H	-0.05268	0.000207975	-0.0527288
KLHDC7A	-0.052672	0.000208435	-0.0527208
NR4A3	-0.0526177	0.000211613	-0.0526663
ENPP3	0.0526169	0.00021166	0.0526655
TMSB15A	-0.0526158	0.000211723	-0.0526644
MGMT	-0.0526113	0.000211986	-0.05266
ZC3H3	-0.0525971	0.000212829	-0.0526456
PLP2	0.0525886	0.00021333	0.0526371
TRMT6	-0.0525847	0.000213561	-0.0526332
CIR1	-0.0525825	0.000213694	-0.052631
LYRM1	0.052577	0.000214021	0.0526255
ZNF776	-0.0525719	0.000214325	-0.0526204
PPP3CC	0.0525515	0.000215541	0.0525999
KRT5	-0.052538	0.00021635	-0.0525864
METAP2	0.052532	0.000216713	0.0525804
CALHM5	0.0525294	0.000216867	0.0525778
NDUFA9	-0.0525283	0.000216935	-0.0525767
SRRT	-0.0524992	0.000218695	-0.0525475
ALKBH4	-0.0524889	0.000219322	-0.0525372
PYURF	0.052484	0.000219619	0.0525323
HLTF	-0.052483	0.000219677	-0.0525313
ALDH1L2	-0.0524829	0.000219684	-0.0525312
NDUFAF1	-0.0524579	0.000221212	-0.0525061
RNF41	0.052446	0.000221948	0.0524941
WASHC4	0.0524363	0.000222546	0.0524844
CRK	-0.0524208	0.0002235	-0.0524689
FAM3A	-0.0523878	0.000225554	-0.0524358
MMP24OS	-0.0523701	0.000226667	-0.052418
IL33	0.0523679	0.000226801	0.0524159
STK35	-0.0523522	0.000227788	-0.0524001
POU5F1B	-0.0523033	0.000230897	-0.052351
IPO9	-0.0522968	0.000231307	-0.0523446
CEBPA	-0.0522906	0.000231707	-0.0523383
C2orf88	-0.0522864	0.000231976	-0.0523341
TNFRSF1B	-0.0522686	0.000233121	-0.0523163
UNC5C	-0.0522653	0.000233336	-0.0523129
ADAMTS6	-0.0522626	0.000233506	-0.0523103
ARL6IP5	0.0522525	0.000234164	0.0523001
TUFM	-0.0522485	0.00023442	-0.0522961
BRICD5	-0.0522402	0.000234956	-0.0522878
NDUFS5	-0.0522355	0.000235261	-0.0522831
SAMSN1	0.0522206	0.000236238	0.0522681
MED26	-0.0522114	0.000236837	-0.0522589
ZNRF2	0.0522001	0.000237576	0.0522476
DNMT1	-0.0521879	0.00023838	-0.0522353
PCDHGB7	0.052184	0.000238634	0.0522315
RASGRP4	-0.0521586	0.000240313	-0.052206
TOMM6	-0.0521334	0.000241991	-0.0521807
C2orf66	-0.0521331	0.000242013	-0.0521804
FAM122B	-0.0521328	0.000242031	-0.0521801
DOCK1	0.052126	0.000242482	0.0521733
INTS9	-0.0521212	0.000242803	-0.0521685
GRIA3	-0.0521081	0.000243684	-0.0521553
B3GALNT2	-0.0521069	0.000243766	-0.0521541
RBP5	0.0521051	0.000243888	0.0521523
ICE2	-0.0520863	0.000245156	-0.0521334
DDX55	-0.0520786	0.000245674	-0.0521258
TAF11L6	-0.0520747	0.00024594	-0.0521218
CYSLTR1	0.0520341	0.000248705	0.0520811
CD72	0.0520339	0.000248717	0.052081
TMEM88	0.0520228	0.000249482	0.0520698
UCHL1	-0.0520074	0.000250537	-0.0520544
SAMD1	-0.0519785	0.000252538	-0.0520254
RRAGC	-0.0519651	0.000253474	-0.0520119
FBXW7	0.0519553	0.000254153	0.0520022
UQCR11	-0.0519534	0.000254292	-0.0520002
SIDT2	-0.0519461	0.000254797	-0.0519929
FBXL16	-0.0519296	0.000255956	-0.0519764
USP46	-0.0519003	0.000258028	-0.051947
TTC4	-0.0518986	0.000258147	-0.0519453
RBM20	0.0518938	0.000258488	0.0519405
SESTD1	0.0518792	0.000259529	0.0519258
CCDC117	-0.0518529	0.00026141	-0.0518994
PRORP	-0.0518512	0.000261532	-0.0518977
HECW2	-0.0518435	0.000262082	-0.0518901
GSPT1	-0.051839	0.00026241	-0.0518855
SURF2	-0.0518312	0.000262972	-0.0518777
DDX39B	0.0518304	0.000263027	0.0518769
AEBP2	0.0518259	0.000263357	0.0518723
MIOS	-0.0518159	0.000264074	-0.0518624
MFSD8	-0.0518108	0.000264447	-0.0518572
KLHDC8A	-0.0517932	0.000265729	-0.0518396
VPS37C	-0.0517824	0.000266516	-0.0518287
CEP95	-0.0517725	0.000267241	-0.0518188
FAM214A	0.0517419	0.000269487	0.0517882
SNRNP25	-0.0517331	0.000270137	-0.0517794
CCDC97	-0.051715	0.000271484	-0.0517612
NID2	0.0517145	0.000271521	0.0517607
TMEM248	-0.0517065	0.000272118	-0.0517526
PTDSS2	-0.0517056	0.000272186	-0.0517517
SEPTIN4	0.0516931	0.000273119	0.0517392
SNUPN	-0.0516922	0.000273182	-0.0517383
TLE3	0.0516833	0.000273848	0.0517294
NR2C2AP	-0.0516802	0.000274082	-0.0517263
TBC1D10A	-0.0516553	0.000275953	-0.0517014
ACSS1	-0.0516549	0.000275986	-0.0517009
POLD1	-0.0516279	0.000278035	-0.0516738
LCLAT1	-0.0516249	0.000278258	-0.0516709
UBR2	0.0516184	0.000278752	0.0516644
PF4	-0.0516133	0.000279145	-0.0516592
SERPINB13	-0.0515926	0.000280732	-0.0516384
APOBEC3H	0.0515869	0.000281163	0.0516328
SARNP	-0.0515868	0.000281176	-0.0516326
SSBP2	0.051569	0.000282548	0.0516147
NUMBL	0.0515292	0.000285632	0.0515749
SCUBE1	0.0515272	0.000285787	0.0515729
MAP3K4	0.0515265	0.000285842	0.0515722
C17orf67	-0.0515226	0.000286146	-0.0515683
NSD2	-0.0515211	0.000286262	-0.0515668
PEX6	-0.0515151	0.000286733	-0.0515607
TRIM3	-0.0514977	0.000288098	-0.0515433
KAT2B	0.0514787	0.000289595	0.0515243
ELF2	0.0514543	0.000291528	0.0514998
TTF1	-0.0514351	0.000293062	-0.0514805
TCEAL6	0.0514161	0.00029458	0.0514615
MBD3	0.0514142	0.000294735	0.0514595
TLR2	-0.0514097	0.000295091	-0.0514551
CDC23	-0.0514009	0.000295799	-0.0514463
RHEB	-0.051397	0.000296113	-0.0514424
ABCB6	-0.0513919	0.000296532	-0.0514372
LAG3	0.0513881	0.000296836	0.0514334
HHLA3	-0.0513856	0.000297037	-0.0514309
ZGPAT	-0.0513841	0.000297161	-0.0514294
EMC2	0.0513817	0.000297356	0.0514269
GART	-0.0513739	0.000297982	-0.0514192
TRUB2	-0.0513651	0.000298701	-0.0514103
DAZAP1	-0.0513632	0.000298859	-0.0514084
DUSP28	-0.0513606	0.000299065	-0.0514058
PLD2	-0.0513573	0.000299333	-0.0514025
ZNF124	-0.0513441	0.000300412	-0.0513893
ARL3	-0.0513162	0.000302698	-0.0513613
DDX49	-0.0513148	0.00030282	-0.0513599
TLX1	-0.0513038	0.000303722	-0.0513489
NCOA6	-0.0513007	0.000303982	-0.0513457
ILF3	0.0512966	0.000304316	0.0513417
RANBP6	-0.0512547	0.000307806	-0.0512996
STBD1	0.0512509	0.000308125	0.0512958
RPTN	-0.0512001	0.000312401	-0.0512449
ARL15	-0.0511958	0.000312766	-0.0512406
FBXO42	-0.0511837	0.000313796	-0.0512285
LEMD2	-0.0511624	0.000315613	-0.0512071
RAD51C	-0.0511523	0.000316483	-0.051197
NXPE3	0.0511447	0.000317134	0.0511894
FBXW2	0.0511117	0.000319985	0.0511563
DDX28	-0.0511117	0.000319986	-0.0511563
RHOV	-0.0511085	0.000320264	-0.051153
USP17L3	-0.0511074	0.000320355	-0.051152
MEX3A	-0.0511018	0.000320845	-0.0511463
SGIP1	-0.051095	0.000321433	-0.0511396
KCNH8	-0.0510854	0.000322272	-0.0511299
RAB28	-0.0510804	0.000322708	-0.0511249
GAA	-0.0510671	0.000323877	-0.0511115
ZNF366	0.0510415	0.000326126	0.0510859
ANAPC15	0.0510149	0.000328482	0.0510592
CCNL2	0.0510078	0.000329116	0.0510521
CCDC151	-0.0509741	0.000332124	-0.0510183
UBE2L3	-0.0509712	0.000332386	-0.0510154
ZDHHC1	-0.050966	0.000332855	-0.0510102
DBP	0.0509646	0.000332979	0.0510088
RTEL1	0.050956	0.000333757	0.0510002
BASP1	-0.0509557	0.000333787	-0.0509998
MPP1	-0.0509535	0.000333985	-0.0509976
TNS3	0.0509518	0.000334139	0.0509959
SETMAR	0.0509192	0.000337093	0.0509633
RNF103	-0.0509136	0.000337601	-0.0509577
VCPKMT	-0.0509034	0.000338531	-0.0509475
WNT3	-0.0509032	0.000338553	-0.0509472
ZNF367	-0.0508845	0.000340262	-0.0509285
DPH3	-0.0508819	0.000340505	-0.0509259
FAM3C	-0.0508754	0.0003411	-0.0509194
GRK3	0.0508637	0.000342182	0.0509076
AP2A2	0.050855	0.000342984	0.0508989
ATP5MC1	-0.0508386	0.000344507	-0.0508824
FH	-0.0508361	0.00034474	-0.0508799
ICK	-0.0508326	0.000345062	-0.0508765
STK17A	-0.0508123	0.000346955	-0.0508561
FAM120AOS	0.0508084	0.000347325	0.0508522
HUNK	0.0507998	0.000348126	0.0508436
RNF223	-0.0507841	0.000349606	-0.0508278
VNN3	-0.0507755	0.000350414	-0.0508192
RBM18	-0.050775	0.000350459	-0.0508187
HOXA1	-0.0507392	0.000353859	-0.0507828
THAP6	-0.0507099	0.000356665	-0.0507534
RNF44	-0.0506843	0.000359125	-0.0507278
SLC9A3	-0.050641	0.000363336	-0.0506843
RBM28	-0.0506109	0.000366282	-0.0506542
RNF139	-0.0506032	0.000367043	-0.0506464
MINDY4	0.0505787	0.000369468	0.0506219
NRBP2	0.0505718	0.00037015	0.050615
MCCC1	0.0505529	0.000372035	0.050596
C16orf89	0.0505525	0.000372077	0.0505956
FAM131A	-0.0505396	0.000373362	-0.0505827
FAM47E	-0.0505094	0.000376398	-0.0505524
YPEL1	0.0505063	0.000376716	0.0505493
INTS13	-0.0505022	0.00037713	-0.0505452
C22orf39	0.0504995	0.000377397	0.0505425
COG5	-0.0504639	0.000381017	-0.0505068
TYROBP	-0.0504615	0.000381268	-0.0505044
SIRPG	0.0504563	0.000381795	0.0504992
C11orf49	-0.0504518	0.000382261	-0.0504946
C1orf226	-0.0504438	0.000383075	-0.0504867
MMP23B	0.0504416	0.0003833	0.0504845
FKTN	-0.0504309	0.0003844	-0.0504737
HTRA3	0.0504181	0.000385719	0.0504609
NNAT	0.0503985	0.00038775	0.0504412
CCDC82	-0.0503763	0.000390061	-0.050419
CNIH2	-0.0502992	0.000398191	-0.0503416
THAP1	-0.0502928	0.000398864	-0.0503353
KLHL13	0.0502893	0.000399238	0.0503318
KLRC4	0.0502813	0.000400094	0.0503238
RNF121	-0.0502674	0.000401584	-0.0503098
MOAP1	0.0502459	0.0004039	0.0502882
TMEM38A	-0.050234	0.000405179	-0.0502763
CHMP3	0.0502292	0.000405701	0.0502715
WDR78	-0.0502188	0.000406828	-0.0502611
ZNF461	0.0502187	0.000406835	0.050261
POGZ	0.0502107	0.000407706	0.050253
SMARCC1	0.0502086	0.000407933	0.0502509
CLHC1	-0.0501821	0.000410828	-0.0502243
PENK	0.0501818	0.000410866	0.050224
ANKRD11	-0.0501743	0.000411681	-0.0502165
BIRC7	-0.0501626	0.000412969	-0.0502047
ZNF169	-0.0501526	0.000414068	-0.0501948
DHX35	0.0501418	0.000415268	0.0501839
TBRG4	-0.0501173	0.000417988	-0.0501593
SGK2	-0.0501089	0.000418919	-0.0501509
CDC40	-0.0501042	0.000419442	-0.0501462
GRHPR	0.050097	0.000420252	0.050139
CLECL1	0.0500921	0.000420803	0.050134
CILP	0.0500704	0.00042324	0.0501123
E2F6	-0.0500583	0.000424599	-0.0501002
MYOZ2	0.0500553	0.000424939	0.0500972
MRM2	-0.0500508	0.00042545	-0.0500927
CD200R1	0.0500459	0.000426001	0.0500878
GABRR2	-0.0500433	0.000426297	-0.0500852
ITPRIPL1	-0.0500407	0.000426598	-0.0500825
GIMAP2	-0.0500317	0.000427616	-0.0500735
PCYT1B	0.0500254	0.000428332	0.0500672
POLR3GL	-0.050023	0.000428606	-0.0500648
PACRGL	-0.0500156	0.000429451	-0.0500574
ZNF576	-0.0500148	0.000429544	-0.0500566
GNA12	-0.0500147	0.000429559	-0.0500564
GRPEL2	-0.0500096	0.000430135	-0.0500514
VARS2	-0.0499775	0.000433822	-0.0500192
NDUFA13	-0.049971	0.000434577	-0.0500126
CDK11A	-0.0499699	0.000434698	-0.0500116
MZB1	0.0499616	0.000435661	0.0500032
CCDC78	-0.0499541	0.000436531	-0.0499957
NAA16	-0.0499501	0.000436991	-0.0499917
IMP4	-0.0499476	0.00043728	-0.0499892
PAIP1	-0.0499309	0.000439221	-0.0499725
PEX2	0.0499211	0.000440369	0.0499626
RASSF10	-0.0499199	0.000440503	-0.0499615
VASH1	0.049888	0.000444257	0.0499294
SRGN	-0.0498747	0.000445826	-0.0499161
NPIPB15	-0.0498734	0.000445982	-0.0499148
LRCH3	0.0498716	0.000446188	0.049913
BEST1	-0.049862	0.000447326	-0.0499034
ZNF570	0.049857	0.000447922	0.0498984
WDR77	-0.049845	0.000449343	-0.0498864
C1QTNF8	-0.049833	0.000450776	-0.0498743
ADAM32	-0.0497994	0.000454814	-0.0498406
SETD4	-0.049796	0.00045522	-0.0498372
MALT1	-0.049774	0.000457881	-0.0498151
TENT4B	-0.0497607	0.000459497	-0.0498018
ACSM6	-0.049759	0.000459695	-0.0498002
UBE2D1	-0.049757	0.00045994	-0.0497981
CDKN2D	-0.0497459	0.000461292	-0.049787
GTPBP1	-0.0497422	0.00046175	-0.0497833
RGS6	-0.0497327	0.000462907	-0.0497738
ANKRD34A	-0.0497323	0.000462953	-0.0497734
EMC9	-0.0497274	0.000463559	-0.0497684
ABCB9	-0.0497242	0.000463951	-0.0497652
CHRNA5	-0.0497185	0.000464648	-0.0497596
GLTPD2	-0.0497018	0.00046671	-0.0497428
HDAC8	-0.0496978	0.000467202	-0.0497388
C17orf75	-0.0496512	0.00047299	-0.0496921
ZNF676	0.0496396	0.000474444	0.0496804
C19orf25	-0.0496344	0.00047509	-0.0496752
GALC	0.0496294	0.000475715	0.0496703
TRMT5	-0.049619	0.000477033	-0.0496598
NSA2	0.0495981	0.000479674	0.0496388
TMEM119	-0.0495913	0.000480525	-0.0496321
DCLRE1B	-0.0495847	0.000481362	-0.0496254
APOH	-0.0495828	0.000481609	-0.0496235
PRMT5	-0.0495696	0.000483292	-0.0496102
PDE12	-0.0495695	0.000483295	-0.0496102
ACTR1A	0.0495605	0.000484448	0.0496012
POM121C	-0.0495308	0.000488253	-0.0495714
USP11	0.0495203	0.000489616	0.0495608
C6orf226	-0.0494859	0.000494063	-0.0495264
GBA2	-0.0494824	0.000494523	-0.0495229
EEF1AKMT2	-0.0494707	0.000496056	-0.0495111
HSD11B1	0.0494614	0.000497262	0.0495018
ACO2	-0.0494549	0.000498121	-0.0494952
TMEM91	-0.0494506	0.000498685	-0.0494909
ZNF518A	-0.0494496	0.000498818	-0.0494899
GPN2	-0.0494445	0.000499483	-0.0494848
DRICH1	-0.049428	0.000501659	-0.0494683
TBX6	-0.0494149	0.000503391	-0.0494552
TBC1D19	0.0494076	0.00050436	0.0494478
RBM7	-0.0494037	0.000504879	-0.0494439
APOL4	0.0493929	0.000506304	0.0494332
ANAPC10	-0.0493873	0.000507061	-0.0494275
VASN	0.0493781	0.000508287	0.0494183
NHEJ1	-0.0493661	0.000509887	-0.0494063
SLC7A6OS	-0.0493597	0.00051074	-0.0493999
MAPRE2	-0.0493571	0.000511089	-0.0493973
ARL13B	-0.049357	0.000511106	-0.0493972
ZNF391	-0.0493556	0.000511293	-0.0493958
LPAR1	-0.0493527	0.000511692	-0.0493928
CRTAM	0.0493515	0.00051185	0.0493916
SMNDC1	-0.0493372	0.000513775	-0.0493773
KCNA3	0.0493318	0.0005145	0.0493719
LYSMD1	-0.0493217	0.000515866	-0.0493618
RTL8A	0.0493185	0.000516303	0.0493585
SHARPIN	-0.0493173	0.000516465	-0.0493574
RTN4	0.0492985	0.000519024	0.0493385
PDHX	-0.0492855	0.000520799	-0.0493254
SNX4	-0.049285	0.000520862	-0.049325
PRPF40B	0.049284	0.000521002	0.049324
PDE10A	-0.0492637	0.000523787	-0.0493036
UBN1	-0.0492396	0.000527103	-0.0492795
TRIM28	-0.0492361	0.000527589	-0.0492759
RNF135	-0.0492355	0.000527674	-0.0492753
SP3	0.0492326	0.000528066	0.0492725
AK6	-0.0492259	0.000529006	-0.0492657
TSEN2	-0.0492222	0.000529514	-0.049262
STAM2	-0.0492052	0.000531873	-0.049245
SMARCA4	-0.0491999	0.000532613	-0.0492397
ZSCAN31	-0.0491999	0.00053262	-0.0492396
PSMD5	-0.049192	0.000533723	-0.0492317
BMI1	0.049192	0.000533726	0.0492317
DCAKD	0.0491896	0.000534063	0.0492293
CDHR3	-0.0491842	0.000534814	-0.0492239
CDK3	-0.0491817	0.000535162	-0.0492214
PPP2R2D	-0.0491672	0.000537201	-0.0492069
KIF27	-0.0491539	0.000539076	-0.0491935
MAK16	-0.0491494	0.000539714	-0.049189
XPNPEP3	-0.0491365	0.00054154	-0.0491761
TMTC4	-0.0491352	0.000541726	-0.0491747
MECR	-0.0491344	0.000541834	-0.049174
TTC9C	-0.0491088	0.00054548	-0.0491483
L1TD1	-0.0491037	0.000546199	-0.0491432
SPRY1	0.0491021	0.000546426	0.0491417
CHST14	-0.0490943	0.00054755	-0.0491338
CHAMP1	-0.0490909	0.000548039	-0.0491304
RBAK	-0.0490871	0.000548573	-0.0491266
MAP2	-0.0490795	0.000549668	-0.049119
DPY19L4	-0.0490723	0.000550703	-0.0491118
SDK2	-0.0490717	0.000550792	-0.0491111
LSG1	-0.0490515	0.000553702	-0.0490909
STMN3	0.0490196	0.000558343	0.0490589
GPT	-0.0490117	0.000559494	-0.049051
FAM71F2	-0.0489929	0.000562254	-0.0490321
EFHB	-0.0489866	0.000563167	-0.0490259
NDUFAF6	-0.0489349	0.000570814	-0.0489741
ENTR1	-0.0489281	0.000571832	-0.0489672
PPT2	0.048916	0.000573639	0.0489551
MEFV	-0.0489147	0.000573829	-0.0489538
ZNF77	-0.048906	0.000575136	-0.0489451
RASSF1	-0.0488988	0.000576215	-0.0489378
SWSAP1	-0.0488823	0.000578698	-0.0489213
MFSD14B	-0.048843	0.000584655	-0.0488819
CCDC149	0.0488291	0.000586776	0.0488679
SAPCD1	-0.0488229	0.000587718	-0.0488618
SPTLC3	-0.0488134	0.000589169	-0.0488523
ZCCHC7	-0.0488008	0.000591107	-0.0488396
HIRIP3	0.0487827	0.000593895	0.0488215
PTPN6	-0.0487816	0.000594073	-0.0488203
RHOBTB1	-0.0487791	0.000594456	-0.0488178
PALMD	0.0487458	0.000599621	0.0487845
ATG9A	-0.0487221	0.000603334	-0.0487607
NSMCE2	-0.0487202	0.000603627	-0.0487588
ACTR6	-0.0487023	0.000606435	-0.0487409
VMA21	-0.048702	0.000606483	-0.0487406
DUSP26	0.0486988	0.000606994	0.0487373
FABP2	-0.0486801	0.000609951	-0.0487186
PI4KA	0.0486655	0.000612266	0.0487039
MRO	-0.0486571	0.0006136	-0.0486955
SMURF2	-0.0486563	0.000613731	-0.0486947
BDNF	-0.0486559	0.000613789	-0.0486943
SNX12	-0.0486269	0.000618418	-0.0486653
ALKAL2	0.0486162	0.000620147	0.0486545
SLC6A13	-0.0486156	0.000620232	-0.048654
SH3BP1	-0.0485937	0.000623774	-0.048632
GPATCH4	-0.048588	0.000624693	-0.0486263
RASA2	-0.0485765	0.000626547	-0.0486148
PLA2G4F	-0.0485656	0.000628327	-0.0486038
NEURL2	0.0485625	0.000628828	0.0486007
ERCC8	-0.0484961	0.000639725	-0.0485342
PTAR1	0.0484838	0.000641774	0.0485218
MSLN	-0.0484746	0.000643295	-0.0485127
MKS1	-0.0484686	0.000644292	-0.0485067
NSMAF	0.0484607	0.000645612	0.0484987
STRADA	0.0484443	0.000648363	0.0484822
LRRC41	-0.0484403	0.000649034	-0.0484782
DVL3	0.0484392	0.000649215	0.0484771
ABHD8	0.0484207	0.000652334	0.0484585
PCED1A	-0.0483675	0.000661344	-0.0484053
GSC	0.0483609	0.000662485	0.0483986
ZNF580	0.048357	0.000663144	0.0483947
PRKRA	0.0483532	0.000663791	0.048391
AMZ2	-0.0483509	0.000664183	-0.0483887
NUBP2	-0.048301	0.000672789	-0.0483386
SLC46A1	-0.0482976	0.000673384	-0.0483352
MSANTD3	-0.0482748	0.000677347	-0.0483124
FGF17	-0.0482585	0.000680199	-0.048296
URAD	-0.0482532	0.000681136	-0.0482907
TSC22D2	-0.0482483	0.000681985	-0.0482858
RNF20	0.0482421	0.000683081	0.0482796
TUSC2	-0.0482309	0.000685059	-0.0482683
AGO3	0.0482244	0.000686208	0.0482618
ADAMTS15	-0.048224	0.00068627	-0.0482614
IWS1	-0.0482175	0.000687425	-0.0482549
NFKBIL1	-0.0482052	0.0006896	-0.0482426
ERG	0.048188	0.00069266	0.0482253
UBTD1	-0.0481828	0.000693595	-0.0482201
PAPOLG	-0.048142	0.000700909	-0.0481792
SP5	0.0481357	0.000702037	0.0481729
CEBPZ	0.0481225	0.000704423	0.0481597
CDK20	-0.0481061	0.000707392	-0.0481433
UBR3	0.0480908	0.000710175	0.048128
PDZD8	-0.0480642	0.00071505	-0.0481013
DHRS7B	-0.0480579	0.000716211	-0.0480949
USP26	-0.0480526	0.000717184	-0.0480896
PDPR	0.0480419	0.000719161	0.0480789
RTP2	-0.0480352	0.000720385	-0.0480722
TP53RK	-0.0480319	0.000721008	-0.0480689
ABCD1	-0.0480318	0.000721011	-0.0480688
RLF	-0.0480023	0.000726504	-0.0480392
SLC10A6	-0.0479828	0.000730131	-0.0480197
C18orf54	-0.047975	0.000731604	-0.0480118
ELOA	-0.0479726	0.000732048	-0.0480095
CLEC17A	0.0479698	0.000732578	0.0480066
MAPK8	-0.0479548	0.000735398	-0.0479916
ZNF595	0.047941	0.000737995	0.0479778
MERTK	-0.0479091	0.00074406	-0.0479458
ADGRE3	-0.0479058	0.000744672	-0.0479425
NR1D2	0.0479057	0.000744706	0.0479424
CIB4	0.0478773	0.000750136	0.0479139
ICOS	0.0478746	0.000750649	0.0479112
EIF3M	-0.0478494	0.000755492	-0.047886
BANP	-0.047844	0.000756543	-0.0478806
PIH1D1	-0.0478223	0.00076076	-0.0478588
MBOAT1	-0.0478207	0.000761063	-0.0478572
EPB41L5	-0.0478197	0.00076125	-0.0478562
BNIPL	-0.0478121	0.000762736	-0.0478486
APOC2	-0.0478028	0.00076456	-0.0478392
ADM5	-0.0478001	0.000765082	-0.0478365
GPR146	0.0477892	0.000767211	0.0478256
M6PR	-0.0477774	0.000769519	-0.0478139
PACS2	-0.0477662	0.000771726	-0.0478026
ACTBL2	-0.0477642	0.000772121	-0.0478006
HIST1H2AK	-0.0477538	0.000774174	-0.0477902
TRMT11	-0.0477521	0.00077452	-0.0477884
BDH2	0.0477485	0.000775217	0.0477849
PCDHB6	0.0477389	0.000777138	0.0477752
NAGA	-0.0477298	0.000778933	-0.0477661
B4GALNT1	-0.0477274	0.000779407	-0.0477637
MAFG	-0.047727	0.000779501	-0.0477632
RNF34	-0.0477037	0.000784141	-0.0477399
WWP1	-0.047683	0.000788296	-0.0477191
CENPH	-0.0476785	0.000789201	-0.0477146
GAD1	-0.0476697	0.000790959	-0.0477059
C19orf18	0.0476452	0.000795907	0.0476813
GATB	-0.0476435	0.000796269	-0.0476796
NGFR	0.0476333	0.000798337	0.0476694
RBM26	0.0476307	0.000798868	0.0476667
SLC35E3	-0.0476279	0.000799435	-0.0476639
CXCR2	-0.0476258	0.000799851	-0.0476619
SMYD5	-0.0476215	0.000800735	-0.0476575
PROK2	-0.0476083	0.00080342	-0.0476444
CFAP53	-0.0476071	0.000803676	-0.0476431
RAMAC	-0.0476064	0.000803818	-0.0476424
LSM1	-0.0475912	0.000806942	-0.0476271
PELO	0.0475678	0.000811749	0.0476037
NRXN2	0.047546	0.000816259	0.0475819
ZFPM2	0.0475436	0.000816767	0.0475795
POC5	-0.0475424	0.000817023	-0.0475782
KIAA1109	0.0475393	0.000817647	0.0475752
ENOX1	0.0475333	0.000818912	0.0475691
CEP164	-0.0475312	0.000819338	-0.0475671
TAGAP	-0.0475234	0.000820964	-0.0475592
CCDC180	0.0475157	0.000822578	0.0475515
NTM	-0.0475124	0.00082327	-0.0475482
KATNA1	-0.047505	0.000824815	-0.0475408
COPS6	0.0474962	0.000826661	0.047532
SGO1	-0.0474924	0.000827456	-0.0475282
PLAAT1	-0.0474861	0.000828776	-0.0475219
AKT2	0.0474746	0.000831216	0.0475103
CYBC1	0.0474711	0.000831939	0.0475069
PCDHA10	0.0474577	0.000834779	0.0474934
SERTAD3	-0.0474448	0.000837519	-0.0474805
CDC42BPB	-0.0474268	0.000841351	-0.0474624
DCLRE1C	-0.0474102	0.00084491	-0.0474457
HSDL1	-0.0473976	0.000847616	-0.0474331
ADRA2C	-0.0473881	0.000849652	-0.0474236
STIMATE	0.0473848	0.000850356	0.0474204
SLC30A10	-0.0473808	0.000851238	-0.0474163
DEFB133	-0.0473775	0.00085194	-0.047413
THEMIS2	-0.0473667	0.000854273	-0.0474022
PDRG1	-0.0473519	0.00085749	-0.0473873
FRRS1L	0.0473414	0.000859775	0.0473768
DEGS1	0.0473367	0.000860784	0.0473721
STIM1	0.0473068	0.000867331	0.0473422
WDR89	-0.0472825	0.000872686	-0.0473178
GZMM	0.0472814	0.000872922	0.0473167
LSM6	-0.0472749	0.000874373	-0.0473101
MAD2L2	-0.0472585	0.000878009	-0.0472937
TTC21A	-0.0472463	0.000880714	-0.0472815
ENY2	-0.0472362	0.000882959	-0.0472714
GBP4	-0.0472207	0.000886426	-0.0472559
IL20RB	-0.0471971	0.000891726	-0.0472322
TERF2IP	0.0471695	0.000897973	0.0472045
TMEM52	-0.0471632	0.000899397	-0.0471982
PRX	0.047163	0.000899442	0.047198
LIPT1	-0.047151	0.000902176	-0.047186
SLC22A14	-0.0471495	0.000902514	-0.0471845
SNF8	-0.0471374	0.000905286	-0.0471723
CFDP1	-0.0471332	0.000906235	-0.0471682
CHSY3	-0.0471117	0.000911174	-0.0471466
ARL6	-0.0470888	0.000916441	-0.0471237
UBLCP1	-0.0470885	0.000916506	-0.0471234
SLC25A45	-0.0470864	0.000916994	-0.0471213
MARC1	-0.0470835	0.000917677	-0.0471183
SEC24B	0.0470636	0.000922279	0.0470984
ZNF398	-0.0470301	0.000930093	-0.0470648
ITGB1BP1	0.0470229	0.000931785	0.0470576
MESP2	-0.0470167	0.000933251	-0.0470513
UHRF1BP1	-0.0470073	0.000935441	-0.047042
PRUNE1	-0.0470044	0.000936127	-0.0470391
SUMF1	-0.0470034	0.00093637	-0.0470381
BCAS4	-0.0469999	0.000937206	-0.0470345
ICAM3	-0.0469856	0.000940583	-0.0470202
NPAS4	0.046985	0.000940709	0.0470197
AKAP1	0.0469683	0.000944676	0.0470029
CYP4F2	-0.0469361	0.000952357	-0.0469706
NTMT1	-0.0469324	0.000953255	-0.0469669
TGM2	0.0469257	0.000954854	0.0469602
CPNE1	0.0468994	0.000961195	0.0469338
DEAF1	-0.0468904	0.000963352	-0.0469248
HDGFL2	0.0468897	0.000963517	0.0469242
TINF2	0.0468783	0.000966281	0.0469127
ZNF160	-0.0468696	0.000968412	-0.0469039
HECTD4	0.0468652	0.000969485	0.0468995
NSL1	-0.046862	0.000970257	-0.0468963
POLR3F	-0.0468599	0.000970776	-0.0468942
KLLN	-0.0468487	0.000973488	-0.0468831
ARHGEF10L	0.0468355	0.000976737	0.0468698
ZFYVE21	-0.046835	0.000976862	-0.0468692
PAK6	-0.0468292	0.000978274	-0.0468635
RBFA	-0.0468231	0.000979779	-0.0468573
RNF13	-0.0468147	0.00098184	-0.0468489
SH3RF3	0.0468004	0.000985365	0.0468346
BAD	-0.0467863	0.000988865	-0.0468205
CAT	-0.0467693	0.000993085	-0.0468034
GNG11	0.0467497	0.000997967	0.0467838
CCAR1	-0.0467245	0.0010043	-0.0467585
CPVL	0.0467243	0.00100433	0.0467584
NCK1	-0.0467205	0.00100529	-0.0467545
FAM71E2	-0.0467144	0.00100684	-0.0467484
ZNF180	-0.0467078	0.00100849	-0.0467418
RAB33B	-0.0467044	0.00100936	-0.0467384
COMMD5	-0.0466875	0.00101363	-0.0467215
MSTN	-0.0466859	0.00101404	-0.0467199
C17orf100	-0.0466755	0.00101668	-0.0467094
PBLD	-0.0466749	0.00101683	-0.0467088
SLC36A4	-0.0466733	0.00101725	-0.0467072
SRPX2	-0.0466705	0.00101796	-0.0467044
ZNF563	-0.0466704	0.00101799	-0.0467043
TRNAU1AP	-0.0466678	0.00101865	-0.0467017
SH2D1B	-0.0466613	0.00102031	-0.0466952
PRDM16	-0.0466409	0.00102552	-0.0466748
SAMD15	-0.0466108	0.00103325	-0.0466446
ELK3	0.0466078	0.00103404	0.0466416
RBL1	-0.0465987	0.0010364	-0.0466325
DPM1	-0.0465835	0.00104033	-0.0466172
NAGS	-0.0465804	0.00104114	-0.0466141
NRCAM	-0.0465791	0.00104148	-0.0466128
SURF6	-0.0465777	0.00104184	-0.0466114
C18orf25	-0.0465766	0.00104214	-0.0466103
FANCE	-0.0465736	0.00104291	-0.0466073
VAMP7	-0.0465649	0.00104518	-0.0465986
ATP6V0D2	-0.0465625	0.00104581	-0.0465962
MATK	-0.0465546	0.00104786	-0.0465883
PIAS3	-0.0465328	0.00105357	-0.0465665
DTX3L	-0.046531	0.00105407	-0.0465646
ATP6AP1L	-0.0465289	0.0010546	-0.0465626
ABLIM3	-0.0465126	0.0010589	-0.0465462
GYS1	-0.04651	0.0010596	-0.0465436
COL9A3	-0.0465009	0.00106201	-0.0465344
STK3	0.0464993	0.00106242	0.0465329
RBM45	-0.0464858	0.001066	-0.0465194
RAB42	-0.0464774	0.00106825	-0.0465109
PCP2	-0.0464582	0.00107337	-0.0464916
DCT	0.0464548	0.00107429	0.0464882
CLOCK	0.0464449	0.00107693	0.0464783
PPP1CC	-0.0464385	0.00107864	-0.0464719
BTD	-0.0464347	0.00107966	-0.0464681
CCDC146	0.0464293	0.00108113	0.0464627
AMBRA1	-0.0464292	0.00108114	-0.0464626
BRPF3	-0.0464163	0.00108462	-0.0464497
IL3RA	-0.0464161	0.00108468	-0.0464495
WDR46	-0.0464109	0.00108607	-0.0464443
ALS2	-0.0464066	0.00108725	-0.04644
SNAPC5	0.0464015	0.00108863	0.0464348
NKD2	-0.0463939	0.00109069	-0.0464272
TAGLN3	-0.0463695	0.00109733	-0.0464028
KIAA0319	-0.0463646	0.00109867	-0.0463979
EEF2K	0.0463633	0.00109902	0.0463966
H2AFY2	-0.04636	0.00109993	-0.0463932
GPSM2	-0.0463465	0.00110363	-0.0463797
SMIM12	-0.0463441	0.00110428	-0.0463773
ZNF620	-0.0463392	0.00110563	-0.0463724
COMMD7	-0.0463368	0.0011063	-0.04637
UPK3A	-0.0463214	0.00111054	-0.0463545
AOC2	-0.0463206	0.00111076	-0.0463538
HERC5	-0.0463149	0.00111233	-0.0463481
AMELX	-0.046298	0.001117	-0.0463312
MAP3K11	-0.0462736	0.00112381	-0.0463067
NONO	-0.0462691	0.00112505	-0.0463022
TIPIN	-0.0462595	0.00112775	-0.0462925
ZFX	0.0462591	0.00112785	0.0462921
B4GALT2	-0.0462446	0.00113193	-0.0462776
LRMDA	0.0462438	0.00113214	0.0462768
AP4B1	-0.0462272	0.00113682	-0.0462601
PLA2G4E	-0.0461957	0.00114573	-0.0462286
ICAM1	-0.0461819	0.00114966	-0.0462148
GOLGA3	-0.0461817	0.00114972	-0.0462146
GJA4	-0.0461804	0.0011501	-0.0462132
S100B	0.0461633	0.00115499	0.0461961
NAPA	-0.046156	0.00115707	-0.0461888
RPE	-0.0461549	0.00115737	-0.0461878
MTHFD1	-0.0461456	0.00116004	-0.0461784
SLC6A19	-0.0461409	0.00116139	-0.0461737
PBX4	-0.0461339	0.00116341	-0.0461667
PIKFYVE	0.0461321	0.00116394	0.0461649
FAM166C	-0.0461151	0.00116884	-0.0461478
TVP23A	0.0461121	0.00116972	0.0461448
RAB19	-0.0461101	0.00117028	-0.0461429
PEX10	-0.0461012	0.00117287	-0.0461339
GPR27	0.046086	0.00117729	0.0461187
HAT1	-0.0460822	0.0011784	-0.0461149
TUBD1	0.0460764	0.0011801	0.046109
ZNF793	0.0460711	0.00118164	0.0461037
SPPL3	-0.0460674	0.00118274	-0.0461
PARS2	-0.0460519	0.00118726	-0.0460845
ASCL5	-0.0460507	0.00118761	-0.0460833
FEM1C	-0.0460454	0.00118917	-0.046078
KCNJ5	0.0460447	0.00118939	0.0460773
SAP25	-0.0460278	0.00119436	-0.0460603
PIM2	0.0460117	0.00119911	0.0460442
SLC25A35	-0.0460047	0.00120119	-0.0460372
TMIGD1	-0.0460033	0.00120161	-0.0460358
CD109	0.045998	0.00120318	0.0460305
ZNF76	0.0459878	0.00120622	0.0460203
ZFAND3	0.0459616	0.00121406	0.045994
UROS	-0.0459578	0.00121518	-0.0459902
TRIM46	-0.0459516	0.00121705	-0.045984
ARF3	-0.0459388	0.00122091	-0.0459711
RIN1	-0.0459346	0.00122218	-0.0459669
PELI1	-0.0459159	0.00122781	-0.0459482
FAM49B	-0.0459086	0.00123002	-0.0459409
DNAH1	-0.0459074	0.0012304	-0.0459397
POLE3	-0.0459068	0.00123058	-0.0459391
PCDHGB6	0.0458885	0.00123613	0.0459208
C2orf81	-0.0458738	0.00124063	-0.045906
VPS26A	-0.0458719	0.00124122	-0.0459041
ACTR3	-0.0458647	0.0012434	-0.0458969
WDR37	-0.0458605	0.00124469	-0.0458927
TOX4	0.0458363	0.00125214	0.0458685
SIGLEC7	-0.0458292	0.00125433	-0.0458614
IRF3	-0.0458245	0.00125579	-0.0458566
ALPP	-0.0458212	0.0012568	-0.0458533
FAM217B	-0.0458125	0.00125949	-0.0458446
CABLES1	-0.0457848	0.00126812	-0.0458168
TMEM131	-0.0457752	0.00127111	-0.0458072
PIGQ	-0.0457655	0.00127415	-0.0457975
GBF1	-0.0457189	0.00128884	-0.0457508
KXD1	0.0457178	0.00128917	0.0457497
RNF5	-0.0457045	0.00129339	-0.0457364
C3orf18	0.0456864	0.00129916	0.0457182
MED13	-0.0456852	0.00129954	-0.045717
B3GLCT	-0.0456806	0.00130103	-0.0457124
RETREG2	-0.0456775	0.00130201	-0.0457093
TEX29	-0.0456696	0.00130454	-0.0457014
MAL	0.0456652	0.00130594	0.045697
OPA1	-0.0456306	0.00131709	-0.0456623
GTF3C3	-0.0456257	0.00131867	-0.0456574
VPS13B	0.0456226	0.00131966	0.0456543
PARP1	-0.0456193	0.00132073	-0.045651
LRRN2	0.045618	0.00132116	0.0456497
COL1A2	-0.0456142	0.0013224	-0.0456458
PDGFA	-0.0455965	0.00132815	-0.0456281
PPIL3	-0.0455924	0.00132946	-0.0456241
PAN2	0.0455865	0.00133139	0.0456181
LRRC40	-0.0455795	0.00133369	-0.0456111
CD244	0.0455689	0.00133715	0.0456005
ZNF703	0.0455672	0.0013377	0.0455988
RTN2	-0.045565	0.00133844	-0.0455965
SCYL2	-0.0455636	0.00133889	-0.0455952
NAXD	-0.0455485	0.00134386	-0.04558
MSL2	0.0455436	0.00134546	0.0455751
CPNE3	0.0455419	0.00134602	0.0455734
C11orf1	-0.0455374	0.00134753	-0.0455689
DNAJB4	0.0455264	0.00135115	0.0455579
SCG2	-0.0455183	0.00135384	-0.0455497
COL5A2	0.0455117	0.00135601	0.0455432
FBXL18	-0.0455071	0.00135755	-0.0455385
LARP4	0.0454963	0.00136113	0.0455277
RBMX	0.0454902	0.00136317	0.0455216
ZNF827	0.0454828	0.00136562	0.0455142
SUMF2	-0.0454826	0.00136569	-0.045514
METTL23	-0.0454785	0.00136708	-0.0455099
CEP76	-0.0454709	0.00136961	-0.0455023
SNX2	0.0454679	0.00137061	0.0454993
RNF182	-0.0454518	0.00137602	-0.0454832
ASXL2	0.0454414	0.00137952	0.0454728
NFRKB	-0.045441	0.00137968	-0.0454723
CSNK1D	0.0454331	0.00138234	0.0454644
ARHGAP25	0.0454244	0.00138527	0.0454557
C10orf88	-0.0454228	0.00138583	-0.045454
C16orf54	0.045414	0.00138881	0.0454452
ING3	-0.0454015	0.00139303	-0.0454328
SLC41A2	-0.045397	0.00139457	-0.0454282
RESF1	0.0453853	0.00139858	0.0454165
SOX6	0.0453767	0.00140149	0.0454079
IL9R	0.0453584	0.00140777	0.0453896
CCR5	0.0453527	0.00140973	0.0453839
AP2A1	-0.0453493	0.00141092	-0.0453804
FOXRED2	-0.045345	0.0014124	-0.0453761
ULBP3	-0.045326	0.00141895	-0.0453571
CPLANE1	0.0453211	0.00142065	0.0453522
N4BP2L1	0.0453129	0.0014235	0.0453439
ENTPD4	-0.0453061	0.00142586	-0.0453371
PIEZO2	0.0453031	0.00142689	0.0453342
CYSLTR2	0.0453023	0.00142716	0.0453334
LST1	-0.0453021	0.00142725	-0.0453331
TMEM99	-0.0452886	0.00143194	-0.0453196
CHKA	-0.0452745	0.00143686	-0.0453055
TFB1M	-0.0452681	0.00143912	-0.0452991
LSM10	0.0452668	0.00143958	0.0452977
DPH6	0.045239	0.00144937	0.0452699
TMEM150C	0.0452375	0.0014499	0.0452683
FJX1	-0.0452224	0.00145522	-0.0452533
CITED2	-0.0452128	0.00145863	-0.0452436
EMC4	-0.0452007	0.00146292	-0.0452316
SNAP25	-0.0451973	0.00146415	-0.0452281
CEP104	-0.0451793	0.00147055	-0.0452101
TPRG1L	-0.0451762	0.00147169	-0.0452069
BMP2K	0.0451703	0.0014738	0.045201
FURIN	-0.0451605	0.00147731	-0.0451912
WBP1	0.0451591	0.00147779	0.0451899
KLHL36	0.0451545	0.00147946	0.0451852
PEX14	-0.04515	0.00148108	-0.0451807
CRYBB3	-0.0451348	0.00148658	-0.0451654
ZC3H4	0.0451256	0.00148989	0.0451563
DDX3X	0.0451201	0.00149187	0.0451508
ZC3H12D	-0.0451144	0.00149395	-0.045145
APEX1	0.0451142	0.00149403	0.0451448
INPPL1	0.0451112	0.0014951	0.0451419
C19orf73	-0.0450864	0.00150414	-0.045117
ADAM28	0.0450853	0.00150455	0.0451159
NUMB	-0.045058	0.00151456	-0.0450885
MSANTD4	0.0450394	0.00152138	0.0450699
NDUFAF2	-0.0450388	0.00152161	-0.0450693
RUNX2	-0.0450366	0.00152244	-0.045067
SEMA3F	-0.0450353	0.00152291	-0.0450658
SLC18A2	0.0450316	0.00152427	0.0450621
FCGR3B	-0.0450157	0.00153017	-0.0450461
TEX10	-0.045008	0.00153302	-0.0450384
UTRN	0.0449904	0.00153957	0.0450208
VPS16	-0.0449866	0.001541	-0.045017
TBL3	-0.0449552	0.00155275	-0.0449856
H6PD	0.0449551	0.0015528	0.0449854
C2orf42	-0.0449547	0.00155294	-0.044985
XPO1	-0.0449535	0.00155341	-0.0449838
COMMD3	-0.0449511	0.0015543	-0.0449814
CCP110	-0.0449395	0.00155867	-0.0449698
CCDC157	-0.0448926	0.00157645	-0.0449228
MIEF2	-0.0448834	0.00157998	-0.0449136
KRT222	0.0448828	0.00158021	0.044913
PLEK	0.0448754	0.00158302	0.0449056
DHX36	0.0448414	0.0015961	0.0448715
TBC1D20	0.0448386	0.00159719	0.0448687
FBN2	-0.044823	0.0016032	-0.0448531
ANKFN1	-0.0448227	0.00160334	-0.0448527
GNAI2	0.044795	0.00161409	0.044825
FGF5	0.044782	0.00161914	0.044812
TGOLN2	0.044782	0.00161915	0.044812
ZNF317	-0.0447728	0.00162274	-0.0448028
TTC23	-0.0447647	0.00162594	-0.0447946
ZNF497	-0.0447426	0.00163464	-0.0447724
CD247	0.0447423	0.00163475	0.0447722
WAPL	0.0447306	0.00163935	0.0447605
SELP	0.0447158	0.00164523	0.0447456
RBM27	-0.0447066	0.00164889	-0.0447364
UCK1	0.0446997	0.0016516	0.0447295
NPAT	-0.0446907	0.00165519	-0.0447205
CATSPERG	-0.0446776	0.00166043	-0.0447074
DNAJC5B	0.0446703	0.00166336	0.0447
FIG4	-0.044666	0.00166506	-0.0446958
ZFP64	-0.0446548	0.00166958	-0.0446845
TMEM126A	-0.0446375	0.00167653	-0.0446672
VNN1	0.0446348	0.00167762	0.0446645
TAFA1	-0.0446253	0.00168145	-0.044655
CXCR1	-0.0446165	0.00168503	-0.0446461
RIPPLY1	-0.0446146	0.00168581	-0.0446442
NUDT21	-0.0446052	0.00168963	-0.0446348
TBK1	-0.044596	0.00169336	-0.0446256
ZSWIM8	0.0445956	0.00169352	0.0446252
FTCDNL1	0.0445732	0.00170267	0.0446028
KLHDC8B	0.0445644	0.00170629	0.0445939
ZSCAN5A	-0.0445476	0.00171318	-0.0445771
CKMT2	0.0445447	0.00171437	0.0445742
PLAAT4	-0.0445434	0.00171492	-0.0445729
ZSCAN26	0.044534	0.00171879	0.0445635
B4GAT1	-0.044527	0.00172167	-0.0445565
PSMD6	-0.0445261	0.00172204	-0.0445556
HAPLN1	-0.0445183	0.00172526	-0.0445478
CPA3	0.0444899	0.00173706	0.0445193
DRC3	-0.044481	0.0017408	-0.0445104
RASA4B	0.0444763	0.00174274	0.0445057
MSH4	-0.0444573	0.00175074	-0.0444866
CRIPT	-0.0444299	0.00176224	-0.0444592
SETD6	-0.0444273	0.00176337	-0.0444566
CCT2	-0.0444175	0.00176749	-0.0444468
BTF3	-0.0444172	0.00176763	-0.0444465
TRPA1	-0.0444049	0.00177284	-0.0444341
SAYSD1	-0.0443982	0.00177571	-0.0444274
SFXN5	-0.0443963	0.00177652	-0.0444255
FAM229B	0.0443929	0.00177796	0.0444221
ABHD17B	-0.0443889	0.00177965	-0.0444181
EPDR1	0.0443828	0.00178227	0.044412
ATP6V0A2	-0.0443792	0.0017838	-0.0444084
USP5	0.0443715	0.00178708	0.0444007
C16orf87	-0.0443535	0.00179483	-0.0443826
CDC26	0.0443173	0.00181044	0.0443463
CSNK1G3	-0.0442909	0.00182189	-0.0443199
GNRH2	-0.0442877	0.0018233	-0.0443166
SF3B3	0.0442732	0.00182962	0.0443021
USP1	-0.0442405	0.00184396	-0.0442694
KAT14	0.0442335	0.00184703	0.0442624
MAGI2	0.044211	0.00185699	0.0442399
NLRP12	-0.0441979	0.00186283	-0.0442267
GULP1	0.0441918	0.00186554	0.0442206
ATP6V1E1	0.0441883	0.00186707	0.0442171
LGI4	0.0441579	0.00188065	0.0441867
ZFPL1	-0.0441575	0.00188087	-0.0441862
RIC1	-0.0441534	0.00188267	-0.0441822
RPA3	-0.0441506	0.00188393	-0.0441794
CEPT1	-0.0441438	0.00188701	-0.0441725
SHLD1	-0.0441354	0.00189077	-0.0441641
P2RY13	0.0441123	0.00190123	0.0441409
CGRRF1	-0.0441071	0.0019036	-0.0441357
NT5M	0.0441011	0.00190632	0.0441297
STON2	0.0440867	0.00191287	0.0441153
TOE1	-0.0440843	0.00191394	-0.0441129
ECI2	-0.044077	0.00191727	-0.0441056
PNPLA1	-0.0440717	0.0019197	-0.0441003
CENPJ	-0.0440713	0.00191986	-0.0440999
DDX56	-0.0440626	0.00192386	-0.0440912
MFAP3	-0.0440538	0.0019279	-0.0440823
CLCN6	0.0440515	0.00192896	0.04408
CD300C	-0.0440514	0.00192898	-0.04408
SKIL	0.0440423	0.00193316	0.0440708
SBSN	-0.0440368	0.00193572	-0.0440653
POLD3	-0.0440259	0.00194072	-0.0440544
GSDMD	-0.0440243	0.00194147	-0.0440528
ZNHIT6	0.044011	0.00194764	0.0440394
FZR1	-0.043999	0.00195319	-0.0440274
GALNT9	0.0439932	0.00195588	0.0440216
GRB10	-0.0439882	0.00195822	-0.0440166
TGFBR3	0.0439772	0.00196333	0.0440056
CORT	-0.0439764	0.00196369	-0.0440048
TMEM108	0.0439566	0.00197295	0.043985
C6orf89	0.0439552	0.0019736	0.0439836
UPF2	0.0439416	0.00197999	0.0439699
ZSCAN20	-0.0439368	0.00198225	-0.0439651
OR4B1	-0.0439128	0.00199358	-0.0439411
DCDC2	0.043912	0.00199398	0.0439402
MAGEA11	-0.0438975	0.00200085	-0.0439257
PHB2	0.0438763	0.00201091	0.0439045
PYROXD1	-0.0438711	0.0020134	-0.0438993
SNX22	0.0438531	0.00202201	0.0438813
SNX13	0.0438519	0.00202257	0.0438801
VSTM2L	0.0438316	0.00203236	0.0438597
RAB4A	-0.0438311	0.00203258	-0.0438592
ZNF285	0.0438255	0.00203526	0.0438536
BIRC6	0.0438158	0.00203997	0.0438439
PRND	-0.0438147	0.0020405	-0.0438428
PCNX3	-0.0438096	0.00204298	-0.0438376
CBX2	-0.0438082	0.00204363	-0.0438363
TLR10	0.0438034	0.00204597	0.0438314
UPF3B	-0.0437975	0.00204881	-0.0438256
MBLAC2	0.0437926	0.00205121	0.0438206
STARD7	-0.0437772	0.00205871	-0.0438052
SDR39U1	0.0437373	0.00207823	0.0437652
AL845331.2	-0.0437269	0.00208335	-0.0437548
WT1	-0.0437152	0.00208911	-0.0437431
SULT1A1	-0.0437148	0.0020893	-0.0437427
TMEM185A	0.0437099	0.00209174	0.0437377
PRSS36	-0.0437075	0.00209292	-0.0437353
KDM3B	0.0437052	0.00209403	0.0437331
SLC6A20	-0.0436993	0.00209699	-0.0437271
HEYL	-0.0436936	0.00209978	-0.0437215
AGAP3	-0.0436883	0.00210242	-0.0437161
CAPN14	-0.0436806	0.00210628	-0.0437084
PKIA	0.0436791	0.00210699	0.0437069
ZNF334	0.043671	0.00211106	0.0436988
CHKB	-0.0436446	0.00212426	-0.0436723
TBL1XR1	-0.0436441	0.00212449	-0.0436718
AP3M1	-0.0436273	0.00213291	-0.0436551
ARHGAP22	-0.0436257	0.00213376	-0.0436534
C17orf97	-0.0436211	0.00213606	-0.0436488
ADGRV1	-0.0436127	0.00214029	-0.0436404
TAF15	0.0436068	0.00214326	0.0436345
ANO3	0.0435963	0.00214857	0.043624
PRRC2A	0.043592	0.00215074	0.0436197
PRKCQ	0.0435845	0.00215459	0.0436121
TOR1A	-0.0435833	0.00215518	-0.0436109
KCTD2	0.0435809	0.00215638	0.0436086
CILP2	-0.0435605	0.00216679	-0.0435881
HCFC1	0.0435529	0.00217066	0.0435805
CFAP126	-0.043535	0.00217986	-0.0435625
ITGA10	-0.0435217	0.00218672	-0.0435492
MSRA	-0.0435197	0.00218774	-0.0435472
CPSF6	0.0435071	0.00219421	0.0435346
SH2B3	-0.0434996	0.00219812	-0.043527
LCP1	0.0434646	0.0022163	0.043492
ZNF681	-0.0434585	0.00221948	-0.0434859
LAGE3	-0.0434568	0.00222037	-0.0434842
HEPACAM2	0.0434516	0.00222305	0.043479
SCCPDH	-0.0434456	0.0022262	-0.043473
LDAH	-0.0434437	0.00222723	-0.043471
DENND4C	0.0434105	0.00224464	0.0434378
SLU7	-0.0433798	0.00226089	-0.0434071
HGFAC	-0.0433772	0.0022623	-0.0434044
DOK3	-0.0433727	0.00226466	-0.0434
TEPP	0.0433703	0.00226596	0.0433975
UTP14A	-0.0433673	0.00226753	-0.0433945
HNRNPC	0.0433616	0.00227061	0.0433888
CHCHD7	-0.0433477	0.00227802	-0.0433748
PMF1	-0.0433459	0.00227895	-0.0433731
CREG2	-0.0433424	0.00228086	-0.0433695
CYGB	-0.0433401	0.00228205	-0.0433673
ZNF609	0.0433385	0.00228292	0.0433657
MLH3	-0.0433319	0.00228648	-0.043359
CTC1	-0.0433126	0.00229684	-0.0433397
ACAP3	-0.0432874	0.00231044	-0.0433145
RAD23A	0.0432858	0.00231132	0.0433129
ZNF621	-0.0432855	0.00231146	-0.0433126
TBC1D25	-0.0432773	0.00231591	-0.0433044
AIFM3	-0.043269	0.00232045	-0.043296
CELA3A	-0.043257	0.00232696	-0.043284
SNX3	-0.0432477	0.00233203	-0.0432747
PTGES2	-0.0432469	0.00233246	-0.0432739
EHD3	0.0432405	0.002336	0.0432674
RSPO3	0.0432388	0.00233693	0.0432657
MTIF2	-0.0432221	0.00234607	-0.043249
LAMA1	-0.0432138	0.00235064	-0.0432407
RAB5A	-0.0431723	0.00237357	-0.0431991
BMT2	0.0431718	0.00237384	0.0431987
UBAC1	0.0431584	0.00238129	0.0431852
SRP68	0.0431403	0.0023914	0.0431671
TMEM200A	-0.0431341	0.00239487	-0.0431609
SCLY	-0.0431191	0.00240327	-0.0431458
NTAN1	-0.0431089	0.002409	-0.0431356
FGF11	-0.0431015	0.00241315	-0.0431282
C10orf95	-0.0430522	0.00244109	-0.0430788
RAD51B	-0.0430441	0.00244569	-0.0430708
BCAT2	0.043029	0.00245432	0.0430556
PNMA8A	0.0430267	0.00245568	0.0430532
TLK2	-0.0430206	0.00245914	-0.0430472
C12orf45	-0.0430173	0.00246106	-0.0430438
MTMR3	0.0429688	0.00248901	0.0429953
LRRC39	-0.042957	0.00249587	-0.0429835
PINX1	-0.0429545	0.00249732	-0.042981
CLCN7	0.0429544	0.00249739	0.0429808
LDLRAD1	-0.0429514	0.00249916	-0.0429778
ZRSR2	-0.0429482	0.00250102	-0.0429746
ETFDH	-0.0429367	0.00250771	-0.0429631
FOXJ2	0.0429151	0.00252033	0.0429415
SPINK6	-0.0429095	0.00252362	-0.0429359
NDUFAF5	-0.0429093	0.00252373	-0.0429357
ZNF12	-0.0429021	0.00252798	-0.0429284
C11orf65	-0.0428959	0.00253161	-0.0429223
EXOSC3	-0.0428957	0.00253171	-0.0429221
POLR2L	-0.0428938	0.00253288	-0.0429201
ZNF605	0.0428872	0.00253677	0.0429135
RCOR3	0.042877	0.00254276	0.0429033
HUS1B	-0.0428734	0.0025449	-0.0428997
PARP9	-0.042867	0.00254871	-0.0428933
RBBP4	-0.0428508	0.0025583	-0.0428771
CTU1	-0.0428188	0.0025774	-0.042845
TMEM80	-0.0428183	0.00257772	-0.0428445
ZFYVE26	-0.0428146	0.0025799	-0.0428408
FLT4	0.0428104	0.00258242	0.0428366
HHIPL2	-0.0427571	0.00261457	-0.0427832
RABEPK	-0.0427469	0.00262075	-0.042773
C19orf47	-0.0427299	0.00263109	-0.042756
MMP8	-0.0427227	0.00263552	-0.0427487
SARS2	-0.0427018	0.00264828	-0.0427278
ANAPC13	-0.0426889	0.00265621	-0.0427149
FBXO48	-0.0426863	0.00265784	-0.0427122
GSDMC	-0.0426568	0.00267607	-0.0426827
EEF1B2	-0.042654	0.0026778	-0.0426799
NASP	-0.042644	0.002684	-0.0426699
BAG6	0.0426419	0.00268529	0.0426678
HOXA3	0.0426386	0.00268735	0.0426645
ZNF573	0.0426236	0.00269668	0.0426495
COA1	-0.0426204	0.00269871	-0.0426462
HPX	-0.0426181	0.00270012	-0.0426439
HPDL	-0.0426133	0.00270311	-0.0426391
RYR1	0.0425986	0.00271235	0.0426244
LINGO1	-0.0425818	0.00272285	-0.0426076
ZC3H7A	0.0425807	0.00272359	0.0426064
TIMM10	-0.0425739	0.00272787	-0.0425996
NOL10	-0.0425608	0.0027361	-0.0425866
RBM11	0.0425575	0.00273822	0.0425832
DOK2	0.0425534	0.0027408	0.0425791
DOC2B	0.0425505	0.00274261	0.0425763
IFNG	0.0425361	0.00275181	0.0425617
RECQL5	-0.0425245	0.00275915	-0.0425502
RNF217	0.0425219	0.00276081	0.0425476
HS3ST2	-0.0425018	0.00277364	-0.0425274
PIAS1	0.0424679	0.00279546	0.0424934
ZFYVE9	0.0424499	0.00280708	0.0424754
OR3A3	-0.0424181	0.00282771	-0.0424436
SPTBN4	0.0424156	0.00282932	0.0424411
GCA	-0.0424096	0.00283328	-0.042435
CCDC194	-0.0423984	0.00284059	-0.0424238
PRRC2C	-0.0423983	0.00284066	-0.0424237
ESAM	-0.0423825	0.002851	-0.0424079
SELENOH	-0.0423756	0.00285549	-0.042401
KATNBL1	-0.0423712	0.00285839	-0.0423966
ARMH4	-0.0423695	0.00285954	-0.0423949
YTHDF2	-0.0423684	0.00286023	-0.0423938
FAR1	0.0423273	0.00288742	0.0423526
ACAN	-0.0423257	0.0028885	-0.042351
MAPK12	-0.0423219	0.00289101	-0.0423472
FBXO16	-0.0423114	0.00289801	-0.0423367
EFCC1	-0.0423113	0.00289805	-0.0423366
PLXND1	0.0423091	0.00289955	0.0423344
RING1	0.0423045	0.00290259	0.0423298
NDOR1	-0.0422817	0.00291786	-0.0423069
TRABD2B	0.0422607	0.00293194	0.0422859
ARNT2	-0.0422604	0.00293215	-0.0422856
FAM171A2	-0.0422533	0.00293692	-0.0422785
PRDM4	-0.0422526	0.00293741	-0.0422778
ADPRM	-0.0422486	0.00294011	-0.0422738
AP4S1	0.042213	0.00296423	0.0422381
VAT1	0.0422076	0.00296793	0.0422327
IRAK3	-0.0421984	0.00297415	-0.0422235
RFC1	0.0421898	0.00298005	0.0422149
ARHGAP12	-0.0421872	0.00298181	-0.0422123
TUB	0.0421747	0.0029904	0.0421997
MDP1	-0.0421649	0.0029971	-0.0421899
ZNF780A	-0.0421608	0.00299995	-0.0421858
VWCE	-0.042152	0.00300599	-0.042177
TMEM186	-0.0421357	0.00301723	-0.0421607
FAM167A	-0.0421235	0.00302566	-0.0421485
ZNF182	-0.042122	0.00302669	-0.042147
NUP188	-0.0421006	0.00304157	-0.0421255
ACSL4	-0.0420535	0.00307453	-0.0420783
SRCAP	0.0420528	0.00307501	0.0420777
ARID4B	-0.042039	0.00308475	-0.0420638
DENND6A	0.0420266	0.00309353	0.0420513
GPR18	0.0420139	0.00310253	0.0420386
CA8	0.0420073	0.00310717	0.0420321
SDAD1	-0.0420061	0.00310803	-0.0420308
CFAP57	-0.0420004	0.0031121	-0.0420251
CYREN	-0.0419972	0.00311437	-0.0420219
ERI3	0.0419787	0.00312758	0.0420033
TMEM189	-0.041978	0.00312806	-0.0420027
BICC1	-0.0419774	0.00312848	-0.0420021
EDN1	-0.0419495	0.00314849	-0.0419741
ZKSCAN7	0.0419457	0.00315119	0.0419703
RC3H2	0.0419305	0.00316216	0.0419551
ZNF260	-0.0419242	0.00316668	-0.0419488
CTRC	-0.0419161	0.00317258	-0.0419406
NXPE1	-0.0419109	0.00317629	-0.0419355
CD1A	-0.0418956	0.00318745	-0.0419201
LRRC31	-0.0418955	0.00318752	-0.04192
DNAJC3	-0.0418916	0.00319031	-0.0419162
CXCR5	0.041882	0.0031973	0.0419065
IDNK	-0.0418803	0.00319855	-0.0419048
SLC23A1	-0.04187	0.00320605	-0.0418945
LAPTM5	-0.0418695	0.00320643	-0.041894
GMPS	-0.041849	0.00322143	-0.0418735
POLR3A	-0.041845	0.00322434	-0.0418695
TTYH1	-0.0417932	0.00326265	-0.0418175
KRT10	-0.0417821	0.00327089	-0.0418064
PRKCI	-0.0417643	0.00328416	-0.0417886
TNNI3K	0.0417596	0.00328767	0.0417839
HSPA4	-0.041756	0.00329036	-0.0417803
BLM	-0.0417532	0.0032924	-0.0417775
SYT14	-0.041745	0.00329856	-0.0417693
ARVCF	-0.0417449	0.00329866	-0.0417692
JAKMIP2	-0.0417356	0.00330564	-0.0417598
REXO1	-0.0417298	0.00330996	-0.0417541
DLX4	-0.0417122	0.00332326	-0.0417364
CAMK2B	-0.0417032	0.00333007	-0.0417274
CMTM1	-0.0417023	0.00333076	-0.0417265
DACT2	-0.0416979	0.00333407	-0.0417221
TSR2	0.0416941	0.00333695	0.0417183
INPP5B	0.0416804	0.0033473	0.0417046
C2CD2	-0.0416795	0.00334804	-0.0417036
PLD3	-0.0416672	0.00335738	-0.0416913
RNF215	-0.041664	0.00335982	-0.0416881
COL22A1	-0.0416634	0.0033603	-0.0416875
LCN12	-0.0416612	0.00336193	-0.0416853
TLR5	-0.0416487	0.00337153	-0.0416728
FPGT	-0.0416454	0.00337401	-0.0416695
RNPS1	0.0416353	0.00338173	0.0416594
OR5M10	-0.0416262	0.00338871	-0.0416503
STK10	-0.0416206	0.00339305	-0.0416447
FKBP8	0.0415905	0.00341625	0.0416145
VSIG2	-0.0415459	0.00345096	-0.0415698
FGF18	0.0415443	0.00345222	0.0415682
KARS	-0.0415299	0.00346349	-0.0415538
CAMTA2	-0.041528	0.00346499	-0.0415519
H3F3B	-0.0415228	0.00346908	-0.0415466
RARS2	-0.0415202	0.00347111	-0.041544
STAP1	0.0415081	0.00348057	0.041532
PDCD1	0.0415023	0.00348515	0.0415262
SLC43A3	-0.0414916	0.00349363	-0.0415154
C11orf53	-0.0414751	0.00350668	-0.0414989
TCP11L2	-0.0414744	0.0035072	-0.0414982
FKBP1B	-0.0414733	0.0035081	-0.0414971
DUS4L	-0.0414701	0.00351063	-0.0414939
SCIMP	0.0414676	0.00351258	0.0414914
PIWIL3	-0.0414661	0.00351379	-0.0414899
TFEC	-0.0414632	0.00351612	-0.041487
KPNA6	0.0414604	0.00351833	0.0414842
DSCAML1	0.0414594	0.00351912	0.0414832
SLC46A3	0.0414565	0.00352146	0.0414802
ZNF133	-0.041455	0.00352263	-0.0414788
PARD3	-0.0414319	0.00354106	-0.0414556
BBS1	0.0414112	0.00355762	0.0414349
CNOT7	-0.0413889	0.00357559	-0.0414126
ZMYND10	-0.0413848	0.00357888	-0.0414085
COL4A5	0.0413724	0.00358893	0.041396
YY1AP1	0.0413722	0.00358912	0.0413958
EMC8	-0.0413566	0.00360175	-0.0413802
CCDC112	-0.0413522	0.00360533	-0.0413758
ABCA8	0.0413465	0.00360992	0.0413701
HTR1F	-0.041342	0.00361363	-0.0413656
ACKR2	0.0413382	0.00361674	0.0413617
LMBR1L	0.0413378	0.00361703	0.0413614
TIFAB	0.0413319	0.00362183	0.0413555
ACYP2	0.0413253	0.00362725	0.0413488
WDR86	-0.0413224	0.00362963	-0.0413459
ZNF420	0.0412591	0.00368168	0.0412826
NEK3	-0.0412495	0.00368972	-0.0412729
PPP1R21	0.0412198	0.00371441	0.0412432
USP51	0.041219	0.00371509	0.0412423
HAUS8	-0.0412059	0.003726	-0.0412293
ODC1	-0.041176	0.00375112	-0.0411993
FAM104A	-0.041166	0.00375959	-0.0411893
AGK	-0.041165	0.00376044	-0.0411883
KCNMB3	0.0411649	0.00376051	0.0411882
ZNF564	-0.0411339	0.00378682	-0.0411571
ZNF660	0.041131	0.00378924	0.0411542
MPP3	-0.0411061	0.0038105	-0.0411293
CD180	0.0411025	0.00381354	0.0411257
RMND1	-0.0411017	0.00381426	-0.0411248
RGL4	0.0410935	0.00382127	0.0411166
PIBF1	-0.0410873	0.00382659	-0.0411104
CCN4	0.0410837	0.00382969	0.0411068
ZNF107	-0.0410832	0.00383006	-0.0411064
CLK3	-0.0410783	0.00383428	-0.0411015
GFI1	0.041061	0.00384919	0.0410841
OMA1	0.0410539	0.00385534	0.041077
FADS3	0.0410409	0.00386658	0.041064
MYCN	-0.0410035	0.0038991	-0.0410265
SFRP2	-0.041	0.00390212	-0.041023
KBTBD7	-0.0409825	0.00391749	-0.0410054
SBF1	0.0409812	0.00391863	0.0410041
DYNC2H1	0.0409774	0.00392197	0.0410003
EIF5B	0.0409734	0.00392543	0.0409964
MRNIP	0.0409658	0.00393212	0.0409888
CHST8	-0.0409619	0.00393558	-0.0409848
CAMSAP2	0.0409598	0.0039374	0.0409827
ZNF835	0.0409405	0.00395444	0.0409634
CCL23	-0.0409383	0.00395641	-0.0409612
DNAH6	-0.0409375	0.00395706	-0.0409604
ZNF276	-0.0409358	0.0039586	-0.0409587
HUWE1	0.0409336	0.00396051	0.0409565
MYO9A	0.0409216	0.00397117	0.0409445
TMEM225B	-0.0409177	0.00397465	-0.0409406
BTAF1	0.0409047	0.00398617	0.0409276
RGS1	0.0409033	0.00398743	0.0409262
IQCH	-0.0408923	0.00399724	-0.0409151
ZNF548	-0.0408909	0.00399851	-0.0409137
CDC37L1	-0.0408854	0.00400339	-0.0409082
TUBGCP6	0.0408554	0.00403032	0.0408782
DIRAS3	0.0408512	0.00403415	0.0408739
CEP112	0.040844	0.00404056	0.0408668
MCHR1	-0.0408352	0.00404854	-0.0408579
VWA7	-0.0408291	0.00405408	-0.0408518
RARB	0.0408092	0.00407209	0.0408319
WDR5	-0.040808	0.00407319	-0.0408307
HRK	-0.0407906	0.00408901	-0.0408132
BUD23	-0.0407886	0.00409079	-0.0408113
COA8	-0.0407882	0.00409115	-0.0408109
HMGN4	0.040786	0.00409321	0.0408086
GALNT11	0.0407855	0.00409362	0.0408082
HES2	-0.0407304	0.0041442	-0.0407529
SWT1	-0.0407281	0.00414629	-0.0407507
PARD6A	-0.040722	0.00415193	-0.0407446
PIF1	-0.0407195	0.00415424	-0.0407421
USP16	0.0407162	0.00415736	0.0407387
ATXN10	-0.0407058	0.0041669	-0.0407284
GALNT15	-0.0406984	0.00417386	-0.0407208
PPP1R1A	0.0406956	0.0041764	0.0407181
NXT1	-0.0406952	0.00417681	-0.0407177
GATA3	0.0406937	0.00417814	0.0407162
PRRX2	-0.0406678	0.00420234	-0.0406902
NUP107	0.0406645	0.00420543	0.0406869
ATXN7L3B	0.0406492	0.00421971	0.0406716
TK2	-0.0406189	0.00424826	-0.0406412
LGALS9C	-0.0406171	0.0042499	-0.0406395
ILDR2	-0.0405904	0.0042752	-0.0406127
GABRP	-0.0405804	0.00428464	-0.0406027
ZNF35	-0.0405801	0.00428496	-0.0406024
ITLN1	-0.0405668	0.00429766	-0.040589
MOSMO	-0.0405653	0.00429904	-0.0405876
SSC4D	-0.0405633	0.004301	-0.0405855
NFE2	-0.0405569	0.00430707	-0.0405792
RNASEK	-0.0405553	0.00430862	-0.0405775
CD52	-0.0405491	0.00431458	-0.0405713
HDAC3	-0.0405466	0.00431689	-0.0405689
LPO	-0.0405283	0.00433451	-0.0405505
DNAJC18	0.0405271	0.00433559	0.0405494
DNMT3B	-0.0405262	0.00433645	-0.0405485
COX18	-0.0405247	0.00433791	-0.0405469
APOBEC3C	-0.0405247	0.00433797	-0.0405469
RFX2	0.0405048	0.00435712	0.040527
RGL2	-0.0405035	0.00435841	-0.0405256
CLCA4	-0.0405014	0.00436037	-0.0405236
VPS26C	-0.0404993	0.00436245	-0.0405214
WDR36	-0.0404973	0.00436438	-0.0405194
EPAS1	0.0404708	0.00439001	0.040493
GTF3C1	0.040468	0.00439279	0.0404901
CSTF1	-0.0404589	0.00440163	-0.040481
ZNF296	-0.0404519	0.00440842	-0.040474
BCORL1	-0.0404411	0.00441895	-0.0404632
NDUFA4	0.0404387	0.00442136	0.0404608
PLA2G4B	0.0404191	0.0044406	0.0404411
BCL11B	0.040419	0.00444067	0.040441
EIF2D	0.0403959	0.00446341	0.0404179
PRLH	-0.0403731	0.00448599	-0.040395
SRM	-0.0403727	0.0044863	-0.0403947
ZDHHC18	-0.0403645	0.00449449	-0.0403864
ANO2	-0.0403569	0.00450202	-0.0403788
NDST1	0.0403323	0.00452656	0.0403542
RFC2	-0.0403301	0.00452879	-0.0403519
ARL2BP	0.0403023	0.00455661	0.0403241
EXOSC7	-0.0403013	0.00455759	-0.0403232
KIF7	0.0402886	0.00457042	0.0403104
CDC42SE2	-0.0402778	0.00458126	-0.0402996
ZBTB43	-0.0402629	0.00459639	-0.0402847
DIS3L	0.0402622	0.00459712	0.0402839
PBOV1	-0.0402434	0.00461622	-0.0402651
TTLL6	-0.0402318	0.00462801	-0.0402535
TBRG1	-0.0402306	0.00462918	-0.0402524
WDFY4	0.040226	0.00463392	0.0402477
TSTD2	0.0402124	0.00464785	0.0402341
ZNF771	0.0402095	0.00465073	0.0402312
BAG4	-0.0402083	0.00465196	-0.04023
ZNF596	-0.0402063	0.00465404	-0.040228
ABCB11	-0.0402008	0.00465966	-0.0402225
A2ML1	-0.0401773	0.00468381	-0.040199
CD1D	0.0401603	0.00470141	0.0401819
ATP6V1B2	-0.0401513	0.00471072	-0.0401729
ZNF32	0.0401476	0.00471453	0.0401692
DCAF17	-0.0401197	0.00474358	-0.0401412
C22orf15	-0.0401114	0.00475225	-0.0401329
ZNF799	-0.040109	0.0047547	-0.0401306
POLN	-0.0401073	0.00475656	-0.0401288
WDR49	-0.0400996	0.00476457	-0.0401211
INAFM2	0.0400818	0.00478328	0.0401032
TNNC1	-0.0400791	0.00478609	-0.0401006
PGM2	-0.0400595	0.00480667	-0.040081
TAOK1	0.0400549	0.00481161	0.0400763
ZNF185	-0.0400534	0.00481313	-0.0400749
SELE	0.0400366	0.0048309	0.040058
TDRD7	-0.0400366	0.00483094	-0.040058
DDX10	-0.0400317	0.00483613	-0.0400531
PHLPP2	-0.0400244	0.00484386	-0.0400458
ZBTB32	0.0400218	0.00484659	0.0400432
ZNF41	-0.0400167	0.0048521	-0.040038
PPP1R36	-0.0400159	0.00485291	-0.0400373
ADRA2A	-0.0399899	0.0048806	-0.0400113
TTPA	-0.0399437	0.00493029	-0.039965
WDR59	-0.0399424	0.00493168	-0.0399637
COL5A1	0.0399395	0.00493488	0.0399607
EDC3	-0.039935	0.00493972	-0.0399562
ZNF618	-0.0399334	0.00494141	-0.0399547
TH	0.0399247	0.00495085	0.0399459
AQP8	-0.0399051	0.00497218	-0.0399263
PLD6	0.0399004	0.00497727	0.0399216
ATOH1	0.039899	0.00497879	0.0399202
METTL6	-0.0398908	0.00498771	-0.039912
NMNAT1	-0.0398849	0.00499414	-0.0399061
NDRG4	-0.0398707	0.00500973	-0.0398918
CASKIN2	-0.0398663	0.00501447	-0.0398875
HOMEZ	-0.0398617	0.00501954	-0.0398829
STRADB	-0.0398606	0.0050208	-0.0398817
ZNF212	-0.0398458	0.00503705	-0.0398669
DUOXA1	-0.039844	0.00503904	-0.0398651
SCAPER	0.0398313	0.00505301	0.0398524
RASL11B	0.0398054	0.00508173	0.0398264
WRNIP1	-0.0397929	0.00509555	-0.0398139
ACACA	-0.0397863	0.00510293	-0.0398073
CCDC13	-0.0397774	0.00511285	-0.0397984
TACO1	-0.0397484	0.00514526	-0.0397694
PIAS4	-0.039741	0.00515358	-0.0397619
RRAGD	0.0397359	0.00515933	0.0397568
MAGOHB	-0.0397346	0.00516084	-0.0397555
NFKB2	-0.0397305	0.00516545	-0.0397514
NKIRAS1	-0.0397264	0.00516996	-0.0397474
CALR3	-0.0397254	0.00517112	-0.0397463
MAPK1	0.0397222	0.00517473	0.0397431
POLK	0.0397033	0.00519606	0.0397242
ZNF836	-0.0396984	0.00520166	-0.0397193
ZCWPW1	0.0396871	0.00521448	0.039708
SLC19A2	-0.0396844	0.00521756	-0.0397052
ACER1	-0.0396687	0.00523537	-0.0396896
CCL14	0.0396474	0.00525973	0.0396682
LRRC7	0.039644	0.00526368	0.0396647
ZSWIM5	-0.0396147	0.00529728	-0.0396355
ZNF654	-0.0396102	0.00530253	-0.0396309
PCDHB14	-0.0396056	0.00530779	-0.0396263
H1FNT	0.0395853	0.00533127	0.039606
NEMF	0.0395846	0.00533213	0.0396052
FAM183A	-0.039582	0.00533505	-0.0396027
ZNF90	0.0395767	0.00534127	0.0395974
GPLD1	0.0395719	0.00534677	0.0395926
LDLRAD3	-0.0395593	0.0053615	-0.0395799
MCM5	-0.0395581	0.00536283	-0.0395788
ZKSCAN4	-0.0395563	0.0053649	-0.039577
NRROS	0.0395517	0.00537026	0.0395724
TMEM215	-0.0395086	0.00542079	-0.0395292
ZNF579	-0.0395067	0.005423	-0.0395273
GPR15	-0.0394996	0.00543136	-0.0395202
CER1	0.0394992	0.00543188	0.0395197
CFAP99	-0.039497	0.00543444	-0.0395176
PCDHA3	0.0394948	0.005437	0.0395154
AQP4	-0.039486	0.00544739	-0.0395066
IL4R	0.0394854	0.00544813	0.039506
MS4A12	-0.0394789	0.00545582	-0.0394994
NR2E3	-0.0394572	0.00548152	-0.0394777
TCAIM	-0.0394566	0.00548226	-0.0394771
WDR13	-0.0394546	0.00548461	-0.0394751
ZNF516	-0.0394485	0.00549196	-0.0394689
CYP4B1	-0.0394481	0.00549239	-0.0394686
LRRC10B	-0.0394344	0.00550872	-0.0394549
GPBP1L1	0.0394318	0.00551181	0.0394523
GUCA1B	-0.0394166	0.00553001	-0.039437
PARG	-0.0394071	0.00554136	-0.0394275
DNAAF2	-0.0393743	0.00558083	-0.0393947
ZNF669	-0.0393712	0.00558462	-0.0393915
REM2	-0.0393633	0.00559415	-0.0393837
ADAP2	0.0393629	0.00559465	0.0393832
GMPR2	-0.0393629	0.0055947	-0.0393832
GABARAPL2	-0.0393498	0.00561055	-0.0393701
F8	0.0393338	0.00562998	0.0393541
METTL11B	-0.039329	0.00563583	-0.0393493
PYGO2	-0.039323	0.00564307	-0.0393433
KPNA1	-0.0393168	0.00565062	-0.0393371
KIAA0355	0.0393056	0.00566433	0.0393259
SEMA5A	-0.0392969	0.00567507	-0.0393171
ADGRL1	-0.0392814	0.00569411	-0.0393016
CYC1	-0.0392745	0.00570261	-0.0392947
CLEC9A	0.0392513	0.00573116	0.0392715
RNF31	-0.0392408	0.00574414	-0.039261
ACKR4	-0.0392392	0.00574611	-0.0392594
TEX50	-0.0392363	0.00574977	-0.0392564
NXPE2	-0.039199	0.00579621	-0.0392191
SMG6	0.0391926	0.00580425	0.0392126
ATP5MG	0.0391831	0.00581609	0.0392032
LRRC3	-0.0391821	0.00581734	-0.0392022
PINLYP	0.0391819	0.00581756	0.039202
PUS7	-0.0391663	0.00583722	-0.0391863
PDCL	-0.0391603	0.00584475	-0.0391803
ZNF177	0.0391459	0.00586288	0.0391659
POLE4	-0.0391408	0.00586929	-0.0391608
NAALAD2	0.039135	0.00587662	0.039155
FOXP4	-0.0391315	0.00588109	-0.0391515
MMS19	-0.0391215	0.00589374	-0.0391415
ITGB1	-0.039106	0.00591348	-0.0391259
IQCF1	-0.0390972	0.00592459	-0.0391172
XRCC5	-0.0390697	0.00595973	-0.0390896
USP33	-0.0390674	0.00596277	-0.0390873
SPTY2D1OS	-0.0390499	0.00598521	-0.0390698
SMIM1	0.0390435	0.00599346	0.0390633
CRTAC1	-0.0390359	0.00600318	-0.0390558
PPP4R3C	-0.0390226	0.00602034	-0.0390425
NSMCE3	0.0390164	0.00602843	0.0390362
KBTBD12	0.0390051	0.00604313	0.0390248
AXIN2	0.0390042	0.00604425	0.039024
PCDHGA3	0.0389961	0.00605474	0.0390159
UTP15	-0.0389948	0.00605639	-0.0390146
LGALS2	0.0389942	0.00605724	0.039014
POPDC3	-0.0389926	0.00605934	-0.0390124
TCN2	-0.0389863	0.00606754	-0.039006
AZIN2	-0.0389846	0.00606966	-0.0390044
ERMARD	0.0389797	0.00607604	0.0389995
IP6K3	-0.0389608	0.00610078	-0.0389805
DFFB	-0.0389536	0.0061102	-0.0389733
FAM234A	0.0389493	0.00611579	0.0389691
PTPN1	0.0389437	0.00612324	0.0389634
AKR1C3	-0.038939	0.00612931	-0.0389587
NTRK1	-0.0389343	0.00613558	-0.038954
CNST	0.0389334	0.00613672	0.0389531
C3orf20	-0.0389304	0.00614071	-0.0389501
TATDN1	-0.0389245	0.00614838	-0.0389442
CNPPD1	-0.0389189	0.00615579	-0.0389386
LIMD2	0.0388816	0.00620515	0.0389013
MPND	-0.0388696	0.00622111	-0.0388892
IRF2BP1	-0.0388597	0.00623442	-0.0388792
MAPK9	-0.0388558	0.00623963	-0.0388753
FAM177B	-0.0388556	0.00623983	-0.0388752
C6orf201	-0.0388528	0.00624352	-0.0388724
PHLDB3	-0.038848	0.00624997	-0.0388676
SLC2A8	0.0388352	0.00626716	0.0388547
L3MBTL4	-0.038824	0.00628222	-0.0388435
RANBP10	-0.038812	0.00629826	-0.0388315
ZNF287	0.0388017	0.00631215	0.0388212
SAR1A	-0.0387851	0.00633461	-0.0388046
PCDHA7	-0.0387791	0.00634272	-0.0387986
STMN2	-0.0387791	0.00634276	-0.0387985
LENG1	-0.0387343	0.00640365	-0.0387537
TIMM17B	-0.0387056	0.0064431	-0.0387249
KIF26B	-0.0386909	0.0064633	-0.0387102
AC008687.4	-0.0386804	0.00647775	-0.0386997
PTPRF	-0.0386705	0.00649148	-0.0386898
TCEAL5	0.0386439	0.00652832	0.0386632
DIPK1C	-0.0386411	0.00653229	-0.0386603
FLVCR2	-0.0386401	0.00653366	-0.0386593
LSM8	-0.0386393	0.00653469	-0.0386586
CEP44	-0.0386342	0.00654185	-0.0386534
PRB1	-0.0386328	0.00654384	-0.038652
SLC2A6	0.0386199	0.00656175	0.0386391
XPO7	-0.0386184	0.00656386	-0.0386376
ANXA2R	-0.0386087	0.0065775	-0.0386279
ZNF383	0.0386048	0.00658294	0.038624
SALL1	-0.0385982	0.00659212	-0.0386174
GPR137C	-0.0385956	0.00659585	-0.0386148
VTI1B	0.0385927	0.00659985	0.0386119
COQ6	-0.0385893	0.00660465	-0.0386085
OVCH2	-0.0385829	0.00661373	-0.038602
PIGT	-0.0385801	0.0066176	-0.0385993
KLHL22	0.0385575	0.00664943	0.0385767
AMDHD2	-0.038525	0.0066956	-0.0385441
BTN3A3	-0.0385183	0.00670505	-0.0385374
CSRP2	0.0385162	0.00670806	0.0385353
RAD52	-0.0384828	0.00675589	-0.0385018
ORC5	-0.0384765	0.00676492	-0.0384955
USP49	-0.0384746	0.00676764	-0.0384936
KLHL2	-0.0384674	0.00677804	-0.0384863
SHC4	-0.0384672	0.00677832	-0.0384862
POP5	-0.0384593	0.00678961	-0.0384783
SHISAL1	0.038459	0.00679007	0.038478
DRAP1	-0.0384491	0.00680431	-0.0384681
ZNF714	-0.0384454	0.00680963	-0.0384644
PLA2R1	0.0384406	0.00681658	0.0384596
RNF224	-0.0384302	0.00683162	-0.0384492
TMUB2	0.03842	0.00684645	0.0384389
ZNF493	-0.0384189	0.00684809	-0.0384378
CGNL1	0.0384134	0.00685606	0.0384323
STK25	0.0384101	0.00686087	0.038429
LEXM	-0.0383978	0.00687873	-0.0384167
GDPD2	-0.0383956	0.00688198	-0.0384145
RGS16	0.0383955	0.00688213	0.0384144
GPD1	-0.03839	0.00689015	-0.0384089
CPSF7	0.0383702	0.00691915	0.038389
SMCP	-0.0383604	0.00693346	-0.0383792
TCEANC	-0.0383533	0.00694386	-0.0383721
ECI1	-0.0383195	0.00699375	-0.0383383
XYLT1	0.0383143	0.00700142	0.0383331
NEURL4	-0.0383007	0.00702161	-0.0383194
SH3GLB1	-0.0382748	0.0070601	-0.0382935
PHKB	-0.0382669	0.00707189	-0.0382856
IL36B	-0.0382547	0.00709023	-0.0382734
NDUFB10	-0.0382527	0.00709323	-0.0382713
PLEKHG2	0.0382485	0.00709947	0.0382672
IL1RL1	0.0382475	0.00710104	0.0382661
ANAPC11	-0.0382474	0.00710116	-0.0382661
TMEM205	-0.0382305	0.00712645	-0.0382492
CCT4	-0.0382106	0.00715657	-0.0382292
IL13RA2	-0.0382084	0.00715983	-0.038227
SIRT3	-0.0382026	0.00716865	-0.0382212
KRT37	-0.0381948	0.00718046	-0.0382134
CDV3	-0.0381947	0.0071806	-0.0382133
TCF12	0.0381841	0.00719671	0.0382026
SPANXD	-0.0381757	0.00720942	-0.0381943
GALNT18	0.0381617	0.00723069	0.0381803
ATMIN	-0.0381496	0.00724921	-0.0381681
LMNTD1	-0.0381487	0.00725048	-0.0381673
ART3	0.0381356	0.00727053	0.0381541
AC118549.1	0.0381327	0.007275	0.0381512
AP4E1	-0.038132	0.00727607	-0.0381505
SUCLA2	-0.0381301	0.00727898	-0.0381486
CTNNBL1	-0.0381296	0.00727974	-0.0381481
EAF2	-0.0381272	0.00728353	-0.0381457
SLC39A10	-0.0381215	0.00729225	-0.03814
TMEM86B	-0.0381186	0.00729661	-0.0381371
BANK1	-0.0381122	0.00730658	-0.0381306
DKK2	0.038111	0.0073083	0.0381295
PRKG2	-0.0380883	0.00734334	-0.0381068
SPINK13	-0.0380779	0.00735946	-0.0380963
SAP30BP	-0.0380754	0.00736331	-0.0380938
SIAH1	-0.0380728	0.00736732	-0.0380912
COPS7A	0.0380687	0.00737366	0.0380872
SCD5	-0.0380524	0.00739902	-0.0380708
ITGAV	0.0380133	0.00746015	0.0380316
ATP13A5	-0.0380115	0.007463	-0.0380298
HARBI1	-0.0380082	0.00746812	-0.0380265
DEPDC4	-0.0380076	0.00746906	-0.0380259
JADE2	0.0379953	0.00748833	0.0380136
NKX3-1	0.0379932	0.00749164	0.0380115
SCN5A	-0.0379931	0.00749188	-0.0380114
NOTCH3	-0.0379862	0.00750274	-0.0380045
GLUD1	-0.0379776	0.00751625	-0.0379959
TMEM38B	-0.0379529	0.00755538	-0.0379711
TTLL3	0.0379394	0.00757682	0.0379576
CCT6B	-0.0379328	0.00758725	-0.037951
ZNF707	-0.0379234	0.00760222	-0.0379416
SIVA1	0.0379028	0.0076351	0.037921
ZNF668	-0.0379005	0.00763878	-0.0379187
ATP11C	0.0378941	0.00764912	0.0379122
DNAJC13	0.0378878	0.00765914	0.037906
FASTKD3	-0.0378853	0.00766327	-0.0379034
RTBDN	-0.0378643	0.00769702	-0.0378824
EPYC	-0.0378468	0.00772527	-0.0378649
FAM229A	-0.0378411	0.00773444	-0.0378592
GPATCH1	-0.0378404	0.00773569	-0.0378584
CCDC30	-0.0378291	0.00775391	-0.0378472
DUSP5	-0.037825	0.00776057	-0.0378431
STX5	-0.0378233	0.00776337	-0.0378413
TBCK	0.0377982	0.00780419	0.0378162
TAOK3	-0.0377969	0.00780637	-0.0378149
WDSUB1	-0.0377959	0.00780803	-0.0378139
OR52I2	-0.0377842	0.00782704	-0.0378022
CCZ1	-0.0377825	0.00782982	-0.0378005
ARTN	-0.0377598	0.00786716	-0.0377777
TIMM29	-0.0377527	0.00787886	-0.0377706
HS1BP3	-0.0377492	0.00788465	-0.0377671
RGS18	0.0377257	0.00792342	0.0377436
C5orf24	0.0377236	0.00792689	0.0377415
KBTBD6	-0.0377126	0.00794501	-0.0377305
KCTD16	-0.0376928	0.00797797	-0.0377107
LOXL1	0.0376597	0.00803326	0.0376775
CLK2	-0.0376596	0.00803345	-0.0376774
ACSM3	-0.0376547	0.00804171	-0.0376725
SULT6B1	0.0376534	0.00804374	0.0376713
LAIR1	0.0376349	0.00807483	0.0376527
CCR8	0.0376318	0.00808017	0.0376495
POLR2K	-0.0376264	0.00808916	-0.0376442
CCDC142	-0.0376224	0.00809588	-0.0376402
SRSF12	0.0376109	0.00811544	0.0376286
PLRG1	0.0375741	0.00817774	0.0375918
ST8SIA2	-0.0375686	0.00818723	-0.0375863
TMEM232	-0.0375664	0.00819088	-0.0375841
TBX15	-0.0375649	0.00819345	-0.0375826
ZNF135	0.0375551	0.00821011	0.0375728
SLC35B4	-0.0375469	0.00822413	-0.0375646
ERCC2	-0.037541	0.00823431	-0.0375587
LMF1	-0.0375297	0.0082536	-0.0375474
EPC1	0.0375283	0.00825614	0.0375459
TMEM120A	-0.0375237	0.008264	-0.0375413
JAK2	0.0374998	0.00830511	0.0375174
RIOK1	-0.0374992	0.00830618	-0.0375168
GPR25	0.037495	0.00831338	0.0375126
ZNF526	-0.0374885	0.00832466	-0.0375061
CEP131	-0.0374765	0.00834549	-0.037494
TBC1D15	0.0374626	0.0083695	0.0374802
PLXNB1	-0.0374616	0.00837134	-0.0374791
SLC45A1	0.0374482	0.0083946	0.0374657
DCST1	-0.0374343	0.0084188	-0.0374518
ANKRD39	-0.037431	0.00842462	-0.0374485
MYH2	-0.0374271	0.00843142	-0.0374446
UBXN2B	-0.0374114	0.00845899	-0.0374288
TAS2R14	0.0374029	0.00847395	0.0374203
PRIMPOL	-0.0373897	0.00849701	-0.0374072
BACE1	-0.0373746	0.00852373	-0.037392
GUCY1A2	-0.037364	0.00854242	-0.0373814
UBALD1	0.0373603	0.0085491	0.0373777
GCNT4	-0.0373592	0.00855098	-0.0373766
EPB41L4A	0.0373181	0.00862406	0.0373354
HTR6	-0.0373115	0.00863579	-0.0373289
GPR33	-0.0372955	0.00866448	-0.0373128
FCHO2	-0.0372934	0.00866827	-0.0373107
BCL2L15	-0.0372912	0.00867222	-0.0373085
HAUS3	-0.037291	0.00867246	-0.0373083
MPP4	-0.0372595	0.00872915	-0.0372768
ANKRD13A	0.0372581	0.00873169	0.0372754
ZNF878	-0.0372532	0.00874065	-0.0372704
FAM76B	-0.0372363	0.00877113	-0.0372535
KIF3A	-0.037236	0.00877177	-0.0372532
CAPS2	0.0372309	0.00878089	0.0372481
SMARCE1	0.0372222	0.00879671	0.0372394
SLC25A32	-0.0372209	0.00879913	-0.0372381
KLF10	0.0372098	0.00881923	0.037227
PEX12	-0.0372041	0.0088297	-0.0372213
VAMP3	0.0371905	0.00885455	0.0372076
GDAP1L1	-0.0371903	0.00885487	-0.0372075
NUP42	0.0371889	0.00885738	0.0372061
DLX1	-0.0371772	0.00887887	-0.0371943
ACSM5	0.0371709	0.00889039	0.037188
RTTN	-0.0371665	0.00889837	-0.0371837
TMEM19	0.0371631	0.00890462	0.0371803
HRH1	0.0371552	0.00891913	0.0371724
NKG7	0.0371299	0.00896577	0.037147
CLDN6	-0.0371258	0.00897342	-0.0371429
CFH	0.0370857	0.00904783	0.0371027
KCNA7	-0.0370762	0.00906559	-0.0370932
THNSL1	-0.0370748	0.00906814	-0.0370918
TOPORS	-0.0370645	0.00908754	-0.0370814
PARP6	-0.0370617	0.00909268	-0.0370787
CSNK2A2	0.0370583	0.00909911	0.0370752
UNC45A	0.037058	0.00909968	0.0370749
TRMT9B	-0.0370566	0.00910228	-0.0370735
USH1G	-0.0370551	0.00910496	-0.0370721
ANKRD16	-0.0370536	0.00910794	-0.0370705
GLUL	-0.0370519	0.00911098	-0.0370689
CCDC33	-0.0370358	0.00914131	-0.0370527
MARCH1	0.0370206	0.00916994	0.0370375
DHX34	-0.036984	0.00923917	-0.0370008
CACNB4	0.0369798	0.00924707	0.0369967
DYDC1	-0.0369512	0.00930153	-0.0369681
BORCS8	-0.0369364	0.00932983	-0.0369532
FFAR1	-0.036933	0.00933632	-0.0369498
NXF3	-0.0369057	0.00938882	-0.0369225
FAM193B	-0.0369013	0.0093972	-0.0369181
DRAM1	0.0368993	0.00940121	0.036916
GPC6	-0.0368975	0.00940456	-0.0369143
UFL1	0.0368844	0.00942996	0.0369011
TIGD4	-0.0368768	0.00944453	-0.0368936
FUT1	-0.0368726	0.00945272	-0.0368893
TMEM203	-0.0368693	0.00945918	-0.036886
EDN2	-0.036868	0.00946174	-0.0368847
PEX1	-0.0368601	0.00947707	-0.0368768
LRRC27	-0.0368479	0.00950068	-0.0368646
OXR1	-0.0368469	0.0095026	-0.0368636
CHERP	-0.0368369	0.00952204	-0.0368536
ALDH1A2	-0.0368328	0.00953013	-0.0368495
USP21	-0.0368318	0.00953199	-0.0368485
IL17B	0.036829	0.0095376	0.0368456
PCBP3	0.0368271	0.00954121	0.0368438
TIAL1	0.0368122	0.00957041	0.0368288
LEFTY1	-0.0368093	0.00957599	-0.036826
KLHL26	-0.0367936	0.00960695	-0.0368102
MPZ	-0.0367825	0.00962865	-0.0367991
YWHAQ	-0.0367804	0.00963296	-0.0367969
CDK5RAP1	-0.0367748	0.00964392	-0.0367914
RILPL2	-0.0367649	0.00966349	-0.0367815
SLC22A4	-0.036764	0.00966526	-0.0367806
KCNAB2	-0.0367602	0.00967265	-0.0367768
BMP8A	0.0367537	0.00968554	0.0367703
NOXRED1	-0.0367389	0.00971493	-0.0367554
CS	-0.0367337	0.00972522	-0.0367503
VPS36	0.0367247	0.00974315	0.0367412
IRF8	0.0367181	0.0097562	0.0367347
AMTN	-0.0366976	0.00979728	-0.0367141
R3HDM1	-0.0366912	0.00980994	-0.0367077
SIRPB1	-0.0366901	0.00981221	-0.0367066
QPCT	-0.0366821	0.00982821	-0.0366986
LSMEM2	-0.0366812	0.00983011	-0.0366976
ZNF710	-0.0366716	0.00984939	-0.036688
TAOK2	-0.0366655	0.00986158	-0.036682
TXNRD1	-0.03665	0.00989292	-0.0366664
DENND4A	0.0366406	0.00991177	0.036657
ZNF667	0.0366362	0.00992062	0.0366526
WBP2	0.0366348	0.00992356	0.0366512
MYRFL	-0.0366305	0.00993227	-0.0366469
C4orf46	-0.0366278	0.00993777	-0.0366442
ZNF821	-0.0366232	0.0099471	-0.0366396
ZNF813	0.0365844	0.0100261	0.0366007
ARRB1	0.0365362	0.0101249	0.0365524
BCL2L11	-0.0365294	0.0101389	-0.0365456
CLNK	0.0365217	0.0101546	0.036538
AIDA	-0.0365208	0.0101566	-0.036537
SV2B	0.0365166	0.0101652	0.0365329
DYNC1I2	0.0365035	0.0101924	0.0365197
THSD7B	0.036502	0.0101955	0.0365182
SLC51B	0.0365009	0.0101978	0.0365171
CDC27	-0.0364993	0.010201	-0.0365156
FOXO4	0.0364941	0.0102118	0.0365103
TRIM52	-0.0364931	0.0102139	-0.0365093
WNT7B	-0.036487	0.0102265	-0.0365033
SLC22A16	-0.0364716	0.0102585	-0.0364878
TRIM33	0.0364571	0.010289	0.0364732
CXorf65	0.0364477	0.0103086	0.0364638
RUNDC3B	0.0364474	0.0103092	0.0364635
ZNF512	0.0363992	0.0104104	0.0364153
CFAP74	-0.0363761	0.0104593	-0.0363922
P3H3	-0.0363731	0.0104657	-0.0363891
UTY	-0.0363698	0.0104727	-0.0363858
KRIT1	0.0363662	0.0104804	0.0363822
CDKN2AIP	-0.0363468	0.0105217	-0.0363628
TRAPPC8	0.0363415	0.0105328	0.0363575
MLLT10	0.0363395	0.0105371	0.0363555
IGHA1	0.0363296	0.0105583	0.0363456
TRAPPC13	-0.036323	0.0105724	-0.036339
SERPINA5	-0.0363078	0.0106051	-0.0363237
N4BP2	-0.0363075	0.0106058	-0.0363234
INTU	0.0363062	0.0106084	0.0363222
ZNF879	0.0363029	0.0106155	0.0363189
PACSIN2	-0.0362806	0.0106635	-0.0362965
OGDH	0.0362625	0.0107026	0.0362784
HOXC5	0.0362592	0.0107097	0.0362751
TMPRSS11E	-0.0362589	0.0107105	-0.0362748
HOXC6	0.0362553	0.0107183	0.0362712
TULP3	-0.036252	0.0107254	-0.0362679
ANKRD13D	-0.0362519	0.0107256	-0.0362678
PPP1R8	-0.0362343	0.0107639	-0.0362501
ZNF680	-0.0362189	0.0107972	-0.0362348
CD69	-0.0362064	0.0108247	-0.0362222
HAL	-0.0362013	0.0108358	-0.0362171
SERPINB4	-0.0361892	0.0108623	-0.036205
COX4I2	-0.0361888	0.0108631	-0.0362046
VHLL	-0.0361885	0.0108637	-0.0362043
BARD1	-0.0361865	0.0108682	-0.0362023
SCML1	0.0361751	0.0108932	0.0361909
CRYGD	-0.0361708	0.0109026	-0.0361866
ANKRD24	-0.0361558	0.0109356	-0.0361716
DEC1	-0.0361543	0.010939	-0.0361701
Z82206.1	0.0361526	0.0109428	0.0361684
APCDD1L	-0.0361412	0.0109679	-0.036157
UBE2R2	0.0361376	0.010976	0.0361533
MAPKAPK5	-0.0361003	0.0110587	-0.036116
KLK11	-0.0360995	0.0110605	-0.0361152
INTS8	-0.036088	0.0110862	-0.0361037
WFIKKN1	-0.0360824	0.0110986	-0.0360981
PDE8B	0.0360722	0.0111216	0.0360878
KHSRP	-0.0360699	0.0111266	-0.0360856
PSKH1	0.036064	0.0111398	0.0360797
TPST1	0.0360478	0.0111763	0.0360634
MCRS1	0.0360332	0.011209	0.0360488
RSPH14	-0.0360277	0.0112216	-0.0360433
NDUFS4	-0.0360156	0.0112488	-0.0360312
CD5L	-0.0359844	0.0113195	-0.036
PRKCH	0.0359632	0.011368	0.0359787
CMTM2	-0.0359359	0.0114304	-0.0359513
MICB	-0.0359288	0.0114467	-0.0359443
DLD	0.035925	0.0114554	0.0359405
CETN3	-0.03592	0.011467	-0.0359354
KRT36	-0.0359186	0.0114702	-0.035934
ODAM	-0.0359182	0.011471	-0.0359337
MTMR6	-0.0359135	0.0114817	-0.035929
EDARADD	0.0359074	0.011496	0.0359228
ZNF565	-0.0358913	0.011533	-0.0359068
UBE2G1	-0.0358795	0.0115604	-0.0358949
MYOF	-0.0358735	0.0115742	-0.0358889
ZFY	-0.0358622	0.0116004	-0.0358776
ABI3	0.0358517	0.011625	0.0358671
PGS1	-0.0358347	0.0116647	-0.03585
CASD1	0.035824	0.0116896	0.0358393
ZNF17	-0.0358159	0.0117086	-0.0358312
THAP5	-0.0358095	0.0117236	-0.0358248
EIF3J	0.0358085	0.011726	0.0358238
LRRC49	0.0357971	0.0117526	0.0358124
S100PBP	0.0357921	0.0117646	0.0358074
LRRC37A3	-0.0357909	0.0117672	-0.0358062
RTL3	-0.0357897	0.0117702	-0.035805
P2RY8	0.0357886	0.0117727	0.0358039
RANGRF	0.0357791	0.011795	0.0357944
CTTNBP2	0.0357776	0.0117986	0.0357929
CYB5D1	-0.0357629	0.0118335	-0.0357781
ZCCHC4	-0.0357562	0.0118493	-0.0357714
FTL	0.0357441	0.0118778	0.0357594
FBXO25	-0.0357375	0.0118937	-0.0357527
TTC30B	-0.0357262	0.0119205	-0.0357414
UBQLNL	-0.0357242	0.0119251	-0.0357395
INPP5K	-0.0357038	0.0119739	-0.035719
DAB1	-0.0356924	0.0120011	-0.0357076
SERPINA6	-0.0356922	0.0120018	-0.0357073
SLC1A3	0.0356892	0.0120087	0.0357044
TRIR	0.0356835	0.0120224	0.0356987
ECE2	-0.0356815	0.0120274	-0.0356966
FOXD4L5	-0.0356746	0.0120438	-0.0356898
SMKR1	-0.035652	0.0120984	-0.0356671
DUS2	-0.0356449	0.0121155	-0.03566
ARHGAP40	0.0356382	0.0121316	0.0356533
ZNF283	-0.0356107	0.0121982	-0.0356258
PRAC1	-0.0356057	0.0122104	-0.0356208
OR10K2	-0.0355963	0.0122334	-0.0356113
SVBP	-0.0355771	0.0122802	-0.0355921
BCHE	0.0355733	0.0122893	0.0355884
GBGT1	0.0355595	0.0123232	0.0355745
FOXN2	-0.0355536	0.0123377	-0.0355686
TMEM132E	0.0355394	0.0123727	0.0355543
OLFM1	0.0355361	0.0123808	0.035551
ARG1	-0.0355351	0.0123831	-0.0355501
VAT1L	-0.0355312	0.0123928	-0.0355462
POTEM	-0.035529	0.0123983	-0.0355439
MORC2	-0.0355182	0.0124249	-0.0355331
CAND1	0.0355072	0.0124521	0.0355221
PDZD2	0.0355056	0.012456	0.0355205
KLK2	0.035491	0.0124921	0.0355059
NDUFV1	0.0354571	0.0125765	0.035472
ANAPC1	-0.0354517	0.01259	-0.0354666
KLK9	-0.0354384	0.0126234	-0.0354532
GDF7	0.0354338	0.012635	0.0354486
ZNF235	-0.0353996	0.012721	-0.0354144
GZMB	-0.0353956	0.0127311	-0.0354103
LIMA1	-0.0353825	0.0127642	-0.0353972
TBC1D9	0.0353691	0.012798	0.0353839
KDM6A	-0.0353596	0.012822	-0.0353744
MPO	-0.0353448	0.0128598	-0.0353595
MGA	0.0353344	0.0128862	0.0353491
SLC8A3	-0.035333	0.0128898	-0.0353477
KLHL4	-0.0353227	0.0129161	-0.0353374
RWDD2B	-0.0352993	0.0129761	-0.0353139
ZNF775	0.0352992	0.0129763	0.0353139
ZNF280D	0.0352985	0.012978	0.0353132
ST6GAL1	0.0352983	0.0129787	0.0353129
METTL17	-0.035298	0.0129793	-0.0353127
SLC35A4	-0.0352601	0.013077	-0.0352747
ZNF600	-0.0352484	0.0131073	-0.035263
CDC42SE1	-0.0352372	0.0131364	-0.0352518
KCNE4	0.0352269	0.0131632	0.0352414
MAP4K4	-0.0352224	0.0131747	-0.035237
ANKRD52	-0.0352132	0.0131988	-0.0352277
FOXC2	-0.0352121	0.0132017	-0.0352266
TMEM106A	-0.035202	0.013228	-0.0352165
C3orf67	-0.0351876	0.0132655	-0.0352022
GRM7	-0.0351723	0.0133056	-0.0351868
CCDC181	0.0351709	0.0133094	0.0351854
EIF2B4	-0.0351693	0.0133135	-0.0351838
PLAGL2	-0.0351672	0.013319	-0.0351817
KRTAP10-8	-0.0351566	0.0133469	-0.0351711
CALHM4	-0.0351532	0.0133558	-0.0351677
PRAME	0.0351401	0.0133904	0.0351546
PFN3	-0.0351378	0.0133965	-0.0351523
CWC27	0.0351375	0.0133972	0.035152
DENND1C	0.035133	0.0134092	0.0351474
LHX1	-0.0351309	0.0134147	-0.0351454
COPS5	-0.035127	0.013425	-0.0351415
RAD51D	-0.0351154	0.0134557	-0.0351298
GOT2	-0.0351143	0.0134586	-0.0351287
TAAR2	-0.0351141	0.0134591	-0.0351286
NKAIN1	-0.035111	0.0134675	-0.0351254
SRRD	-0.0350962	0.0135066	-0.0351107
BLID	0.035075	0.0135631	0.0350894
NEURL3	-0.0350653	0.013589	-0.0350797
XAB2	0.0350594	0.0136049	0.0350737
ZNF691	-0.0350554	0.0136156	-0.0350698
KCTD17	-0.035055	0.0136166	-0.0350694
SOX7	0.0350525	0.0136234	0.0350668
SLAMF6	0.0350516	0.0136259	0.0350659
MAATS1	0.0350418	0.013652	0.0350562
SUPT7L	-0.0350264	0.0136934	-0.0350407
TMTC2	0.0350224	0.0137043	0.0350367
TMCO6	-0.0350127	0.0137303	-0.0350271
MEIS3	-0.0350121	0.0137321	-0.0350264
SMAD5	0.0350065	0.013747	0.0350208
ZBTB26	0.0350008	0.0137626	0.0350151
TRMT1L	-0.0349918	0.0137869	-0.0350061
BRAF	0.0349806	0.0138173	0.0349948
IFT140	-0.0349735	0.0138364	-0.0349878
TRMT12	-0.0349731	0.0138375	-0.0349874
GBP1	0.0349674	0.0138531	0.0349816
IDO1	-0.0349574	0.0138803	-0.0349716
HNRNPK	-0.0349509	0.013898	-0.0349651
PADI4	-0.0349322	0.0139491	-0.0349464
TRDC	0.034898	0.0140428	0.0349122
MARK3	0.0348933	0.0140559	0.0349074
WASL	0.0348821	0.0140867	0.0348963
TXNIP	0.0348507	0.0141735	0.0348649
ARSF	-0.0348491	0.014178	-0.0348632
BCCIP	-0.0348459	0.014187	-0.03486
ZCCHC17	-0.0348435	0.0141935	-0.0348576
TSR1	-0.0348311	0.0142281	-0.0348452
DEFB136	-0.0348301	0.0142308	-0.0348442
CDH5	0.0348264	0.0142413	0.0348404
CELA3B	-0.0348244	0.0142467	-0.0348385
VEZT	-0.0347971	0.0143231	-0.0348111
NELFB	-0.0347749	0.0143853	-0.0347889
SPIDR	-0.0347736	0.0143891	-0.0347876
TESK2	-0.0347599	0.0144275	-0.0347739
ATG7	-0.0347481	0.0144607	-0.0347621
RALGAPB	-0.0347386	0.0144876	-0.0347526
FZD6	-0.0347351	0.0144976	-0.0347491
ABCG5	-0.0347151	0.0145542	-0.0347291
NKD1	-0.0346958	0.0146093	-0.0347097
FGF8	-0.0346805	0.0146529	-0.0346944
PRSS57	-0.0346748	0.0146692	-0.0346887
DUXB	-0.034671	0.01468	-0.0346849
CLNS1A	0.0346706	0.0146813	0.0346845
PPP1R27	-0.0346695	0.0146844	-0.0346834
SNX24	-0.0346672	0.0146908	-0.0346811
NUP133	-0.034662	0.0147057	-0.0346759
UGT2B17	-0.0346599	0.0147119	-0.0346738
CTXN3	-0.0346572	0.0147196	-0.0346711
VAPB	0.034656	0.0147229	0.0346699
GSDMA	-0.0346393	0.0147709	-0.0346532
SGPP1	-0.0346375	0.0147761	-0.0346514
API5	0.0346231	0.0148176	0.034637
MYOM3	-0.0346117	0.0148508	-0.0346255
KDSR	-0.0346065	0.0148657	-0.0346203
TSLP	0.0345976	0.0148914	0.0346114
ZNF329	-0.0345771	0.0149508	-0.0345909
SPATA22	-0.0345771	0.014951	-0.0345909
FAM227B	0.0345748	0.0149577	0.0345886
ZC3H6	0.0345729	0.0149631	0.0345867
GTF2F1	-0.0345702	0.014971	-0.034584
PLA1A	-0.0345504	0.0150288	-0.0345641
RAVER2	-0.0345377	0.0150658	-0.0345515
ADGRL3	0.0345255	0.0151018	0.0345392
BLOC1S1	0.0345123	0.0151406	0.034526
ASB14	-0.0345036	0.015166	-0.0345173
DNAH10	-0.034492	0.0152002	-0.0345057
IAH1	0.0344726	0.0152575	0.0344863
IL20	-0.0344697	0.0152661	-0.0344834
MACROD1	0.0344694	0.0152671	0.0344831
C15orf41	-0.0344442	0.015342	-0.0344578
BRAT1	-0.0344419	0.0153489	-0.0344555
RASSF5	-0.0344418	0.015349	-0.0344554
SLC25A31	-0.0344393	0.0153564	-0.034453
SPATA17	-0.0344308	0.0153819	-0.0344444
AKAP17A	-0.0344249	0.0153995	-0.0344385
OR11H6	-0.03441	0.015444	-0.0344236
ARHGEF11	-0.0344082	0.0154493	-0.0344218
PHF8	-0.0344001	0.0154737	-0.0344137
SEMA5B	0.0343931	0.0154946	0.0344067
FBXL20	0.034388	0.01551	0.0344015
WDR83OS	0.0343759	0.0155462	0.0343895
IPO5	0.0343695	0.0155655	0.0343831
MYADML2	-0.0343616	0.0155895	-0.0343751
KIRREL2	-0.0343424	0.0156474	-0.0343559
WDFY2	-0.0343282	0.0156905	-0.0343417
ACOXL	0.0343253	0.0156992	0.0343388
SARAF	-0.0342778	0.0158441	-0.0342912
SEC14L5	-0.0342596	0.0158998	-0.034273
TAF11L4	-0.0342585	0.0159031	-0.0342719
VCPIP1	0.0342546	0.0159154	0.034268
NHLH1	-0.0342533	0.0159192	-0.0342667
TM2D3	0.0342372	0.0159688	0.0342506
SFTPA1	-0.0342351	0.0159753	-0.0342485
PLD5	-0.034213	0.0160436	-0.0342263
SAE1	0.034189	0.0161178	0.0342024
POMGNT1	0.0341713	0.0161731	0.0341846
IGFLR1	0.0341693	0.0161793	0.0341826
HDHD2	-0.0341557	0.0162216	-0.034169
OR5P2	-0.0341513	0.0162353	-0.0341646
KDM5D	-0.0341176	0.0163412	-0.0341308
SLC12A7	-0.0341143	0.0163515	-0.0341276
PI4KB	-0.0341091	0.0163679	-0.0341223
ZCCHC3	-0.0341062	0.0163771	-0.0341194
SPDYE1	-0.0341034	0.0163859	-0.0341166
MAP6D1	-0.0341031	0.0163868	-0.0341163
BLMH	-0.0340979	0.0164031	-0.0341112
TWISTNB	-0.0340841	0.0164469	-0.0340973
MRGPRG	-0.034074	0.0164788	-0.0340872
CES4A	0.0340601	0.0165227	0.0340733
AMPH	-0.0340455	0.0165693	-0.0340586
ZNF84	0.0340383	0.0165921	0.0340515
KHDC4	-0.0340318	0.016613	-0.0340449
CEP41	-0.0340291	0.0166215	-0.0340423
B3GNT7	-0.0340248	0.0166352	-0.034038
INVS	0.034024	0.0166378	0.0340371
EQTN	-0.0340181	0.0166567	-0.0340312
ZNF724	-0.0339995	0.0167162	-0.0340126
RTCB	-0.0339949	0.0167309	-0.034008
CEBPE	-0.0339854	0.0167614	-0.0339985
CLCN1	-0.0339747	0.016796	-0.0339878
MFAP5	0.0339722	0.0168042	0.0339852
PSMD12	-0.0339712	0.0168074	-0.0339842
RBM15	-0.033961	0.0168401	-0.0339741
GBP5	0.0339435	0.0168969	0.0339565
MLLT11	-0.0339377	0.0169155	-0.0339508
IQCB1	-0.0339299	0.0169408	-0.033943
NT5C	-0.0339159	0.0169862	-0.033929
DACT1	-0.0339097	0.0170066	-0.0339227
ZSWIM3	-0.0339012	0.0170342	-0.0339142
ANXA10	0.0339001	0.0170377	0.0339131
CNOT10	-0.0339001	0.0170378	-0.0339131
CEP97	-0.0338979	0.017045	-0.0339109
MAB21L3	-0.0338921	0.017064	-0.0339051
ARID1A	0.0338856	0.0170851	0.0338986
EFCAB14	0.0338775	0.0171117	0.0338905
GLI2	0.0338744	0.017122	0.0338873
SERPINA4	-0.033868	0.0171428	-0.033881
RBM12B	-0.0338539	0.0171891	-0.0338669
TSPAN5	-0.033846	0.0172152	-0.0338589
ZNF679	-0.0338398	0.0172357	-0.0338527
CNOT6	-0.0338377	0.0172425	-0.0338506
ZNF43	0.0338225	0.0172926	0.0338354
NEDD8	-0.0338161	0.0173139	-0.033829
MTG1	-0.0338159	0.0173144	-0.0338288
CLSTN3	0.0338049	0.0173511	0.0338177
CBLL1	-0.0338001	0.0173667	-0.033813
PRSS45P	0.0337895	0.017402	0.0338024
COLEC11	0.033782	0.017427	0.0337949
CNGA4	-0.0337781	0.01744	-0.0337909
ZC3H10	0.033768	0.0174735	0.0337809
ELMO1	0.0337664	0.0174789	0.0337793
SLC25A14	-0.0337628	0.0174911	-0.0337756
SEPTIN5	0.0337625	0.0174919	0.0337754
GCNA	-0.0337618	0.0174943	-0.0337746
NOX5	-0.0337617	0.0174947	-0.0337745
PIPOX	0.0337468	0.0175444	0.0337597
ZNF684	-0.0337406	0.0175651	-0.0337534
INSYN2A	-0.0337342	0.0175866	-0.033747
ZBED2	0.0337322	0.0175933	0.033745
MNS1	-0.0337165	0.0176461	-0.0337293
DUS3L	-0.0337121	0.017661	-0.0337249
CDK2	-0.0337115	0.0176629	-0.0337243
FGF10	-0.0337105	0.0176663	-0.0337233
PRAMEF33	-0.0337085	0.017673	-0.0337213
RAB38	-0.0337012	0.0176978	-0.0337139
PPIL6	-0.0336867	0.0177468	-0.0336994
UMODL1	-0.0336753	0.0177853	-0.033688
MB21D2	0.0336719	0.0177969	0.0336846
DZANK1	-0.0336672	0.0178126	-0.03368
DDTL	-0.0336649	0.0178205	-0.0336776
GPSM3	-0.0336359	0.0179192	-0.0336486
IL27RA	-0.0336353	0.0179213	-0.033648
FUS	-0.0336185	0.0179785	-0.0336312
ARR3	-0.0336171	0.0179833	-0.0336298
CHORDC1	-0.0336132	0.0179967	-0.0336259
SHC2	0.0336095	0.0180095	0.0336221
UPF3A	-0.0336065	0.0180196	-0.0336192
VPS29	0.0336035	0.0180298	0.0336162
BHLHE22	0.0336032	0.0180309	0.0336159
VPS52	0.0335887	0.0180808	0.0336013
SMR3B	-0.033578	0.0181174	-0.0335907
SARDH	0.0335736	0.0181326	0.0335862
SEC31B	0.0335715	0.01814	0.0335841
NOTCH2	0.0335641	0.0181654	0.0335767
MED9	-0.0335584	0.0181851	-0.033571
MARK4	-0.0335289	0.0182871	-0.0335415
MAPK8IP2	-0.0335253	0.0182996	-0.0335379
POFUT1	-0.0335133	0.0183416	-0.0335258
FAM161A	-0.0335063	0.0183658	-0.0335189
ACSBG2	-0.0334967	0.0183992	-0.0335093
OSGEP	0.0334712	0.0184886	0.0334837
CEP135	-0.0334705	0.0184909	-0.033483
TIGD6	-0.0334636	0.0185153	-0.0334761
ALOX12B	-0.0334546	0.0185468	-0.0334671
AASDH	-0.0334411	0.0185941	-0.0334536
IL18R1	0.0334331	0.0186224	0.0334456
C11orf45	-0.033424	0.0186546	-0.0334364
TMEM81	-0.0334227	0.018659	-0.0334352
ANXA3	-0.0334217	0.0186627	-0.0334342
KCND2	-0.033413	0.0186935	-0.0334254
PRPF38B	0.0334119	0.0186972	0.0334244
TOMM22	-0.0334078	0.0187117	-0.0334203
ADGRF5	-0.0333933	0.0187632	-0.0334058
C9orf43	-0.0333739	0.0188323	-0.0333863
UBE3C	-0.0333662	0.0188597	-0.0333786
SIX4	-0.0333623	0.0188737	-0.0333747
SYTL5	-0.0333443	0.0189381	-0.0333566
USP45	-0.0333328	0.0189791	-0.0333452
ANGEL2	-0.0333287	0.0189937	-0.0333411
HENMT1	0.0333273	0.0189988	0.0333397
DRAM2	-0.0333183	0.0190313	-0.0333306
SAFB2	0.0333031	0.019086	0.0333154
DTWD2	-0.0332996	0.0190983	-0.033312
PPP2R1A	-0.033299	0.0191007	-0.0333113
BBS7	-0.0332988	0.0191014	-0.0333111
CCDC14	0.033298	0.0191043	0.0333103
NUFIP1	-0.0332855	0.0191495	-0.0332978
RTP3	-0.0332851	0.0191508	-0.0332974
NXPE4	-0.0332796	0.0191706	-0.0332919
REXO5	-0.0332682	0.0192121	-0.0332805
PLCH2	-0.0332515	0.0192725	-0.0332638
LILRB2	-0.0332406	0.0193121	-0.0332529
MEGF8	0.0332277	0.0193595	0.0332399
ADGRF2	-0.0331986	0.0194658	-0.0332108
RIC8A	-0.0331945	0.0194806	-0.0332067
CACTIN	-0.0331719	0.0195638	-0.0331841
GALNT13	0.0331705	0.0195689	0.0331827
CHST13	-0.0331658	0.0195861	-0.033178
COPS4	-0.03315	0.0196445	-0.0331622
SOAT1	0.0331408	0.0196786	0.0331529
GALR3	-0.0331401	0.019681	-0.0331523
CFAP410	-0.033134	0.0197039	-0.0331461
SLCO1B3	-0.0331283	0.0197249	-0.0331404
INTS6L	-0.0331146	0.0197756	-0.0331268
RNASE13	-0.0331126	0.0197834	-0.0331247
ZNF582	0.0331065	0.0198059	0.0331186
INTS1	0.0331061	0.0198073	0.0331182
POLRMT	-0.0330827	0.0198946	-0.0330948
C14orf39	0.0330768	0.0199165	0.0330889
ZBTB6	-0.0330355	0.0200717	-0.0330475
DELE1	0.0330258	0.0201081	0.0330379
ACBD4	0.0330185	0.0201358	0.0330305
NDUFB1	-0.0330164	0.0201436	-0.0330284
ATP7B	-0.0330118	0.0201612	-0.0330238
RASIP1	0.0330086	0.020173	0.0330206
REM1	0.0330048	0.0201876	0.0330168
WDR20	-0.0329938	0.0202292	-0.0330058
BLVRA	0.0329812	0.0202771	0.0329932
CUL4A	-0.0329811	0.0202775	-0.032993
TTC25	-0.0329735	0.0203064	-0.0329854
HERC3	0.0329667	0.0203321	0.0329787
SNX14	-0.0329622	0.0203494	-0.0329741
E2F4	0.0329544	0.0203791	0.0329663
ZNF414	-0.032954	0.0203807	-0.0329659
GSK3A	-0.0329438	0.0204195	-0.0329557
SFTA3	-0.0329318	0.0204655	-0.0329437
POU2AF1	0.0329299	0.0204729	0.0329418
UGT2B10	-0.0329125	0.0205396	-0.0329244
SMTNL2	-0.0328928	0.0206151	-0.0329047
BMP1	-0.0328919	0.0206186	-0.0329038
TMEM221	-0.0328817	0.0206583	-0.0328935
B3GNT4	-0.0328649	0.020723	-0.0328767
SLCO5A1	0.0328637	0.0207277	0.0328755
ARFGEF2	-0.0328591	0.0207454	-0.032871
CH25H	-0.0328584	0.0207484	-0.0328702
SNX29	0.032849	0.0207846	0.0328609
CD37	0.0328454	0.0207988	0.0328572
ST3GAL6	-0.0328365	0.0208332	-0.0328483
ATP2B3	-0.0328093	0.0209394	-0.032821
PRR9	-0.032807	0.0209484	-0.0328187
IL13	-0.0328026	0.0209657	-0.0328143
ZNF430	-0.0327864	0.0210288	-0.0327982
PCDHB13	-0.0327854	0.021033	-0.0327971
MSMB	-0.0327845	0.0210364	-0.0327963
FASTKD2	0.0327808	0.0210509	0.0327926
DDHD1	0.0327785	0.02106	0.0327902
SRPK2	0.0327664	0.0211074	0.0327782
TMEM143	-0.0327567	0.0211455	-0.0327685
PIGL	-0.0327506	0.0211696	-0.0327624
PTPDC1	-0.0327272	0.0212624	-0.0327388
C1orf185	-0.0327244	0.0212735	-0.032736
ZNF20	-0.0327211	0.0212865	-0.0327328
ZMYM1	-0.0327207	0.021288	-0.0327324
DROSHA	0.0327155	0.0213086	0.0327272
SYNE3	-0.0327136	0.0213161	-0.0327253
TRIM66	-0.0327108	0.0213273	-0.0327225
CAMK1G	-0.0326959	0.0213865	-0.0327076
CAMSAP1	-0.0326911	0.0214056	-0.0327027
PHACTR4	-0.0326686	0.0214953	-0.0326802
TMX3	-0.0326268	0.0216629	-0.0326384
FAIM	-0.0326239	0.0216745	-0.0326355
IFNLR1	-0.0326227	0.0216795	-0.0326343
MDN1	0.0326211	0.0216858	0.0326327
LUZP4	-0.03262	0.0216902	-0.0326316
KRTAP1-5	-0.0326146	0.0217122	-0.0326261
ACO1	0.0326103	0.0217296	0.0326218
KCNK16	-0.0326093	0.0217335	-0.0326209
SCYL3	-0.0326081	0.0217385	-0.0326196
LRRC3C	-0.0325954	0.0217897	-0.0326069
VTN	-0.032593	0.0217994	-0.0326045
ZNF630	-0.0325767	0.0218656	-0.0325882
NUP210L	-0.0325756	0.0218698	-0.0325872
PRKAG1	0.0325737	0.0218774	0.0325853
GDPD4	-0.0325655	0.0219108	-0.032577
GABRB3	0.0325641	0.0219167	0.0325756
SPEF1	-0.0325633	0.0219197	-0.0325748
TMEM259	-0.0325624	0.0219233	-0.032574
PPP6R1	-0.0325589	0.0219375	-0.0325704
DMXL1	0.0325518	0.0219668	0.0325633
SLITRK2	-0.0325393	0.0220175	-0.0325508
FAM163B	-0.032504	0.0221622	-0.0325154
ALOXE3	-0.0324973	0.0221896	-0.0325087
OARD1	-0.032497	0.0221909	-0.0325084
ADGRG2	-0.0324724	0.0222919	-0.0324839
NBPF1	0.0324527	0.0223734	0.0324641
PPIL1	-0.0324527	0.0223735	-0.0324641
UBE3B	0.0324467	0.0223984	0.0324581
GPC1	0.0324435	0.0224114	0.0324549
ZNF83	-0.0324426	0.0224155	-0.032454
UBE2Z	-0.0324395	0.0224281	-0.0324509
MFNG	-0.0324355	0.0224449	-0.0324468
WDR61	-0.0324352	0.0224461	-0.0324466
GRK2	0.0324163	0.0225248	0.0324276
SMARCD2	-0.0324109	0.0225472	-0.0324222
SLC16A11	-0.0324016	0.022586	-0.0324129
TMEM100	0.0323921	0.0226257	0.0324034
ASB3	-0.0323717	0.0227108	-0.0323831
FAM114A2	-0.0323711	0.0227136	-0.0323824
WDR97	-0.0323345	0.0228672	-0.0323458
GPR12	-0.0323306	0.022884	-0.0323418
PPP1R9A	-0.0323281	0.0228946	-0.0323393
SLC12A1	-0.0323241	0.0229113	-0.0323354
SYNJ1	-0.0323132	0.0229574	-0.0323244
TRIM56	-0.0322856	0.0230743	-0.0322969
CDKL1	0.0322818	0.0230907	0.032293
GLYATL1	0.0322788	0.0231033	0.03229
PMS2	-0.032274	0.0231236	-0.0322853
ASB17	-0.0322715	0.0231343	-0.0322827
GPR153	-0.032264	0.0231665	-0.0322752
ASGR1	-0.0322634	0.0231689	-0.0322746
ZNF319	-0.0322598	0.0231845	-0.032271
FMO3	0.0322497	0.0232276	0.0322608
OOSP3	-0.0322465	0.0232411	-0.0322577
PLAC1	-0.0322392	0.0232725	-0.0322504
RAB3IL1	0.0322333	0.0232976	0.0322445
DCAF4	-0.0322174	0.0233661	-0.0322285
NRDC	0.0322172	0.023367	0.0322283
TIGD1	-0.0322067	0.0234121	-0.0322178
C4orf36	-0.0322064	0.0234134	-0.0322175
ACTL10	-0.0322052	0.0234185	-0.0322163
GRASP	-0.0321983	0.023448	-0.0322095
TTC5	-0.032198	0.0234493	-0.0322092
FSTL4	-0.032178	0.0235359	-0.0321891
NCK2	0.0321588	0.0236188	0.0321699
SFMBT2	0.0321554	0.0236337	0.0321665
TTC8	-0.0321471	0.0236696	-0.0321582
ERCC3	-0.0321455	0.0236768	-0.0321566
JMJD6	-0.0321432	0.0236866	-0.0321543
MYO9B	0.0321417	0.0236931	0.0321528
TTC9B	-0.0321376	0.0237111	-0.0321487
GAN	-0.0321367	0.0237148	-0.0321478
MYOZ1	0.0321339	0.0237273	0.0321449
GPIHBP1	0.0321279	0.0237531	0.032139
APOBEC4	-0.0321222	0.0237784	-0.0321332
DLST	-0.0321156	0.0238069	-0.0321267
TMCO2	-0.0321055	0.0238511	-0.0321165
PCDH19	-0.032098	0.0238839	-0.032109
FAM178B	0.032086	0.0239365	0.032097
ZSCAN2	-0.0320823	0.0239529	-0.0320933
YBX2	0.0320719	0.0239987	0.0320829
ZFAND4	0.0320482	0.0241031	0.0320592
RIOX2	-0.0320446	0.0241188	-0.0320556
PAN3	-0.0320398	0.0241402	-0.0320507
ERICH3	-0.0320384	0.0241461	-0.0320494
FBXW5	0.0320367	0.0241536	0.0320477
CLUH	-0.0320272	0.0241959	-0.0320381
ITIH3	0.0320262	0.0242003	0.0320371
YTHDC2	0.0320245	0.0242079	0.0320354
SMAD2	0.032023	0.0242146	0.0320339
SLC23A2	0.0320118	0.0242639	0.0320228
CHP2	-0.0320034	0.0243016	-0.0320143
NRG2	0.0320031	0.024303	0.032014
VAV1	0.0320017	0.0243089	0.0320127
ZNF451	-0.0320012	0.0243112	-0.0320121
SERINC3	-0.0319899	0.0243617	-0.0320008
THAP10	-0.0319861	0.0243786	-0.031997
AATF	-0.031985	0.0243834	-0.0319959
MEGF10	-0.0319805	0.0244036	-0.0319914
DYNC1H1	0.0319669	0.0244641	0.0319778
KLK15	0.0319471	0.0245528	0.031958
LCAT	-0.0319412	0.0245792	-0.0319521
FOXI2	-0.0319314	0.0246237	-0.0319422
SLCO4C1	-0.0319301	0.0246292	-0.031941
GSTT2B	-0.031923	0.0246613	-0.0319338
CASTOR3	0.031918	0.0246837	0.0319289
CDK12	-0.0319179	0.0246841	-0.0319288
BRF1	-0.0319178	0.0246846	-0.0319287
SLC15A2	-0.0318918	0.0248023	-0.0319026
CACHD1	0.0318876	0.0248212	0.0318984
EIF4E1B	-0.0318613	0.0249403	-0.0318721
WDR35	0.0318607	0.0249434	0.0318714
RBM48	-0.0318595	0.0249487	-0.0318703
TOP1MT	-0.0318581	0.024955	-0.0318689
OTOS	-0.0318531	0.0249778	-0.0318639
SART1	0.0318521	0.0249822	0.0318629
ZXDB	-0.0318462	0.0250091	-0.031857
MYRIP	0.0318435	0.0250217	0.0318542
PRR32	-0.0318381	0.025046	-0.0318489
FABP6	0.0318359	0.0250561	0.0318467
SCFD2	-0.0318326	0.0250712	-0.0318434
UBAP1	-0.031823	0.0251151	-0.0318338
IGSF6	-0.0318116	0.0251674	-0.0318223
CDK14	-0.0317976	0.0252317	-0.0318083
GPN3	0.0317855	0.0252874	0.0317962
ETV1	-0.031776	0.0253308	-0.0317867
MRM3	-0.0317627	0.0253926	-0.0317733
SLC29A4	-0.0317603	0.0254034	-0.031771
ZFP91	-0.0317571	0.0254181	-0.0317678
FAM131B	0.0317421	0.0254878	0.0317527
ZNF280B	0.0317393	0.0255006	0.03175
NUDT13	-0.0317389	0.0255026	-0.0317495
GDAP1	-0.0317304	0.0255417	-0.0317411
ANKH	0.0317267	0.0255592	0.0317373
ZFYVE1	-0.0317248	0.0255677	-0.0317355
EWSR1	0.0317202	0.0255894	0.0317308
EFR3B	0.0317192	0.025594	0.0317298
PTER	-0.0316988	0.025689	-0.0317094
ATP5F1D	-0.0316986	0.0256901	-0.0317092
ZNF202	-0.0316959	0.0257025	-0.0317065
SLC22A13	-0.0316874	0.0257422	-0.031698
ZAR1L	-0.0316858	0.0257499	-0.0316964
ZFP37	0.0316616	0.0258629	0.0316722
ATIC	0.0316591	0.0258749	0.0316697
COPS2	0.0316435	0.0259482	0.031654
NELFCD	-0.0316399	0.0259651	-0.0316505
WNT10B	-0.0316397	0.0259659	-0.0316503
MYBL1	-0.0316347	0.0259895	-0.0316453
IQCF6	-0.0316275	0.0260235	-0.0316381
TRMT112	0.0316224	0.0260476	0.0316329
MPV17	0.0316218	0.0260502	0.0316324
EGF	-0.0316207	0.0260556	-0.0316312
MCC	0.0316102	0.0261052	0.0316207
LCE1C	-0.0316097	0.0261074	-0.0316203
USP22	0.0316084	0.026114	0.0316189
TSHZ2	-0.0315947	0.0261785	-0.0316053
ASAP1	0.0315899	0.0262013	0.0316004
AMZ1	0.0315731	0.0262814	0.0315836
UNC93A	-0.0315701	0.0262953	-0.0315806
PIK3R4	0.0315675	0.0263077	0.031578
ZNF10	0.0315601	0.0263432	0.0315706
ZNF143	-0.031559	0.0263485	-0.0315695
HIGD1B	-0.0315391	0.0264434	-0.0315496
ZSCAN4	-0.0315353	0.0264616	-0.0315458
C15orf62	-0.0315319	0.026478	-0.0315423
ZNF717	-0.0315313	0.0264808	-0.0315418
FAAP20	0.0315212	0.0265293	0.0315316
CPO	0.03152	0.0265349	0.0315305
NPY	-0.031509	0.026588	-0.0315194
DIAPH2	-0.0314673	0.0267886	-0.0314777
TECPR2	0.0314614	0.0268173	0.0314718
ZNF688	-0.0314531	0.0268575	-0.0314635
RPRD1B	-0.0314511	0.0268671	-0.0314615
KCND1	-0.0314508	0.0268686	-0.0314612
SPATA31A1	-0.0314471	0.0268866	-0.0314575
SPRY2	0.0314379	0.0269313	0.0314483
PCGF6	-0.0314325	0.0269577	-0.0314428
DCP2	-0.0314239	0.0269996	-0.0314342
CCL17	0.0313881	0.0271743	0.0313984
VWA5A	-0.0313823	0.0272027	-0.0313926
UBN2	-0.0313804	0.0272119	-0.0313907
PRSS37	-0.0313695	0.0272657	-0.0313798
HSD17B10	-0.0313679	0.0272736	-0.0313782
C5orf49	-0.0313647	0.0272889	-0.031375
PGBD1	0.0313621	0.0273021	0.0313724
CCDC110	-0.03136	0.0273124	-0.0313703
DUSP21	-0.0313597	0.0273138	-0.03137
KRTAP10-3	0.0313573	0.0273254	0.0313676
TADA3	-0.0313545	0.0273394	-0.0313648
SPDL1	-0.0313529	0.0273472	-0.0313632
CSTF2T	0.031351	0.0273566	0.0313613
FAM219B	0.0313472	0.0273755	0.0313574
DXO	-0.0313468	0.0273774	-0.031357
IGFBPL1	0.0313098	0.0275599	0.0313201
OR11G2	-0.0312868	0.0276743	-0.031297
ZNF234	-0.03128	0.0277084	-0.0312902
C1orf127	0.0312782	0.027717	0.0312884
SLC25A25	-0.0312652	0.0277819	-0.0312754
DSC1	-0.031257	0.0278229	-0.0312672
FAM171B	0.0312532	0.0278419	0.0312634
LRRC17	-0.0312489	0.0278636	-0.0312591
ATE1	-0.0312451	0.0278823	-0.0312553
POLDIP3	0.0312371	0.0279226	0.0312473
BCL7B	0.0312282	0.0279671	0.0312384
CCR10	0.0312177	0.0280202	0.0312278
TCAF1	0.0312176	0.0280204	0.0312278
CCDC163	-0.0312128	0.0280446	-0.0312229
KIAA0825	0.0312084	0.0280667	0.0312186
TBKBP1	0.0312077	0.0280705	0.0312178
CABCOCO1	0.0312025	0.0280967	0.0312126
RFFL	-0.0312014	0.0281022	-0.0312115
SLC6A3	-0.0311874	0.0281725	-0.0311976
CROT	-0.0311841	0.0281896	-0.0311942
INHA	-0.0311678	0.0282719	-0.0311779
TRMO	0.0311591	0.0283162	0.0311692
SPINDOC	-0.0311581	0.0283208	-0.0311682
USP13	-0.0311567	0.0283284	-0.0311667
ODF3L1	-0.0311565	0.028329	-0.0311666
APOA4	-0.0311534	0.0283448	-0.0311635
CYTH4	0.0311399	0.0284137	0.03115
GPATCH2L	0.0311367	0.0284299	0.0311468
AL121578.2	-0.0311239	0.0284951	-0.031134
RPAP2	-0.0311227	0.0285014	-0.0311327
AGTR2	-0.0311167	0.0285319	-0.0311267
TMEM64	0.0311054	0.0285896	0.0311155
AZU1	-0.0311045	0.028594	-0.0311146
CWC22	0.0311035	0.0285994	0.0311135
TMPRSS12	-0.0311017	0.0286086	-0.0311117
CSF2RA	0.0311004	0.0286152	0.0311104
ZNF639	-0.0310929	0.0286537	-0.0311029
NOVA2	-0.031088	0.0286787	-0.031098
TARSL2	0.0310852	0.0286933	0.0310952
EPHA7	0.031076	0.0287406	0.031086
RFT1	-0.0310755	0.0287429	-0.0310855
AHCYL1	0.0310586	0.0288302	0.0310686
ELAVL4	0.0310395	0.0289288	0.0310494
ZNF454	0.0310384	0.0289341	0.0310484
ACTRT3	-0.0310234	0.0290118	-0.0310334
OR51L1	-0.031003	0.0291175	-0.031013
OR7E24	-0.0309913	0.0291787	-0.0310012
FCER1A	-0.0309821	0.0292263	-0.0309921
EDA	0.0309713	0.0292829	0.0309812
GIPC1	-0.0309551	0.0293676	-0.030965
TPR	0.0309524	0.0293818	0.0309623
CST6	-0.0309488	0.0294007	-0.0309587
CDKL5	-0.0309445	0.0294234	-0.0309543
DHRS12	0.0309406	0.0294438	0.0309505
MICALL1	0.0309396	0.0294489	0.0309495
KRTAP20-2	-0.030937	0.0294625	-0.0309469
TNFSF13B	-0.0309364	0.0294656	-0.0309463
PRR14	-0.0309266	0.0295172	-0.0309365
DHDH	-0.0309251	0.0295252	-0.0309349
MNDA	-0.0309163	0.0295715	-0.0309261
GRIK2	-0.0309155	0.0295753	-0.0309254
ELL	0.0309154	0.0295763	0.0309252
PLIN5	0.0309152	0.0295772	0.0309251
RSL1D1	0.0309088	0.029611	0.0309186
FSD2	-0.0308913	0.0297035	-0.0309011
HAUS4	0.0308811	0.0297572	0.0308909
ABRA	-0.030819	0.0300879	-0.0308287
DIO1	-0.0308187	0.0300894	-0.0308284
C16orf58	-0.0307972	0.0302044	-0.030807
ARHGAP31	-0.0307897	0.0302447	-0.0307994
SERPINE3	-0.0307863	0.0302629	-0.0307961
MAPKBP1	0.0307772	0.0303119	0.0307869
TNFRSF4	0.0307714	0.0303431	0.0307811
SOS1	0.0307599	0.030405	0.0307696
CYB5R1	-0.0307572	0.0304198	-0.0307669
EGFLAM	-0.0307501	0.0304583	-0.0307598
HIST1H2AG	-0.0307471	0.0304741	-0.0307568
CALML6	-0.0307276	0.0305799	-0.0307373
FITM2	-0.0307113	0.0306684	-0.0307209
CYP26B1	-0.0307097	0.0306767	-0.0307194
ADORA3	0.0307025	0.0307162	0.0307121
ZNF470	0.030696	0.0307517	0.0307056
ECHDC3	0.0306863	0.0308047	0.0306959
ROPN1B	-0.0306793	0.0308426	-0.0306889
SFTA2	-0.0306583	0.0309577	-0.0306679
VGF	-0.0306476	0.0310164	-0.0306572
KIAA0232	-0.0306447	0.031032	-0.0306543
GORASP1	-0.0306233	0.0311499	-0.0306329
ZSCAN22	-0.0306221	0.0311564	-0.0306317
PTOV1	-0.0306103	0.0312213	-0.0306199
CCDC191	-0.030604	0.0312562	-0.0306136
ABCB7	0.0306022	0.031266	0.0306118
TEX48	-0.0305809	0.031384	-0.0305904
SPRR2F	-0.0305772	0.0314045	-0.0305867
P2RY11	-0.0305734	0.0314255	-0.030583
ABCF1	0.0305699	0.031445	0.0305794
LCA5L	-0.0305649	0.0314728	-0.0305744
CFAP161	-0.0305603	0.0314983	-0.0305698
PCDH10	-0.0305594	0.0315036	-0.0305689
QPRT	-0.0305491	0.0315606	-0.0305586
SLC9B2	0.0305487	0.031563	0.0305582
PRPH2	0.0305416	0.0316026	0.0305511
IMPDH2	0.0305281	0.0316781	0.0305376
NBPF3	-0.0305258	0.031691	-0.0305352
MIGA2	-0.0305082	0.0317892	-0.0305177
EBF2	-0.0305003	0.0318334	-0.0305098
C12orf73	-0.0304983	0.031845	-0.0305077
OPRK1	-0.0304892	0.0318961	-0.0304986
ELP1	-0.0304871	0.0319077	-0.0304966
NSD3	0.0304685	0.0320123	0.030478
CRCT1	-0.030452	0.0321054	-0.0304615
CCDC175	-0.0304413	0.0321661	-0.0304507
RETREG3	-0.0304336	0.0322096	-0.030443
XPNPEP2	0.030414	0.0323213	0.0304233
BMPR1B	0.0304113	0.0323361	0.0304207
POLR3B	-0.0304042	0.0323769	-0.0304136
LBX2	-0.0303894	0.0324612	-0.0303988
CPNE5	0.0303873	0.0324733	0.0303966
OGFRL1	0.0303859	0.0324812	0.0303952
CCDC70	-0.030376	0.0325376	-0.0303854
LARP6	0.0303637	0.0326081	0.030373
LIPE	-0.0303541	0.032663	-0.0303634
PAX8	-0.0303498	0.0326879	-0.0303591
CRIP2	-0.030323	0.0328418	-0.0303323
ARX	-0.0303177	0.0328728	-0.0303269
CSNK1E	0.0303135	0.0328967	0.0303228
SLC35E4	-0.0303015	0.0329659	-0.0303108
HOMER3	-0.0303011	0.0329684	-0.0303104
KRT31	-0.0302866	0.0330524	-0.0302958
STAC3	-0.0302825	0.033076	-0.0302918
RAPSN	-0.0302733	0.0331295	-0.0302825
NUAK2	-0.0302717	0.0331387	-0.030281
SHISA7	-0.030271	0.033143	-0.0302802
NEMP1	0.0302697	0.0331502	0.030279
FASLG	0.0302688	0.0331556	0.030278
PCDHB11	0.0302568	0.0332255	0.030266
ZNF550	0.030243	0.0333055	0.0302523
HACE1	0.0302362	0.0333452	0.0302455
SLC25A46	-0.0302134	0.0334788	-0.0302226
EGFL8	0.0302128	0.0334821	0.030222
ZNF763	-0.0302043	0.0335321	-0.0302135
SET	0.0301908	0.0336114	0.0302
TMEM14C	-0.0301894	0.0336198	-0.0301986
FAM200A	-0.0301694	0.0337374	-0.0301786
CNTN6	-0.0301539	0.0338291	-0.030163
SLC25A52	-0.0301509	0.0338465	-0.0301601
WDR74	-0.0301453	0.0338796	-0.0301545
OSBPL6	0.0301347	0.0339424	0.0301439
HSD3B1	-0.0301303	0.0339685	-0.0301395
FSTL5	-0.0301187	0.0340373	-0.0301279
RPEL1	-0.0301164	0.0340514	-0.0301255
NANP	-0.0301033	0.0341293	-0.0301124
STX7	0.0300838	0.0342453	0.0300929
AHSG	-0.0300737	0.0343056	-0.0300828
NDUFA10	-0.0300717	0.0343177	-0.0300808
PEX5	0.0300642	0.0343626	0.0300733
MTHFD2L	-0.0300608	0.0343832	-0.0300698
SYNJ2	0.0300563	0.0344101	0.0300654
AFF2	-0.0300495	0.034451	-0.0300585
DEFA5	-0.030037	0.034526	-0.0300461
ZNF335	-0.0300369	0.0345268	-0.0300459
PAF1	-0.0300333	0.0345483	-0.0300423
TMC2	-0.030031	0.0345623	-0.03004
PDE2A	0.0300235	0.0346073	0.0300325
SSBP4	-0.0300129	0.0346715	-0.0300219
ACTN2	0.0300048	0.0347204	0.0300138
PTGER1	-0.0300033	0.0347291	-0.0300123
ACOT11	0.0299966	0.0347698	0.0300056
PKNOX1	-0.0299728	0.0349139	-0.0299818
P3R3URF	-0.0299674	0.0349469	-0.0299764
RAF1	0.0299582	0.0350029	0.0299672
IREB2	-0.0299482	0.0350639	-0.0299571
KMT5A	-0.0299469	0.0350716	-0.0299559
RNASE9	-0.0299289	0.0351816	-0.0299378
SLC25A16	0.0299173	0.0352522	0.0299263
FRA10AC1	0.0299142	0.0352715	0.0299231
OR5K3	-0.0299057	0.0353238	-0.0299146
AVEN	-0.0299043	0.0353324	-0.0299132
SLA	-0.0299032	0.0353392	-0.0299121
IGF2BP1	-0.029903	0.0353401	-0.0299119
APCS	-0.029893	0.0354016	-0.0299019
RFXAP	-0.0298731	0.0355239	-0.029882
CCDC130	-0.0298618	0.0355938	-0.0298707
TMEM249	-0.0298618	0.0355938	-0.0298707
TENM3	-0.0298612	0.0355974	-0.0298701
GJD3	0.0298566	0.035626	0.0298654
RSBN1	0.0298565	0.0356262	0.0298654
PCOLCE2	0.0298409	0.035723	0.0298498
PDGFC	0.0298277	0.0358046	0.0298366
NRTN	0.0298171	0.0358703	0.029826
C14orf180	-0.0298099	0.0359155	-0.0298187
CP	-0.0298092	0.0359199	-0.029818
PF4V1	-0.0298091	0.0359206	-0.0298179
NPW	-0.0298086	0.0359237	-0.0298174
FBLL1	-0.0298029	0.0359589	-0.0298117
ZNF22	0.0297881	0.0360509	0.029797
ITPRIP	-0.029778	0.0361143	-0.0297868
DEFA4	-0.029768	0.0361767	-0.0297768
REPS2	-0.0297617	0.0362162	-0.0297705
SLC38A9	-0.0297604	0.0362242	-0.0297692
SLC16A6	-0.0297592	0.0362318	-0.029768
RND3	-0.0297401	0.036352	-0.0297488
CAD	-0.0297314	0.0364068	-0.0297401
UPRT	-0.0297271	0.0364333	-0.0297359
VAV3	-0.0297203	0.0364763	-0.0297291
ITGA2B	0.0297145	0.0365132	0.0297232
PITHD1	0.0297114	0.0365323	0.0297202
CLDND2	-0.0297045	0.0365763	-0.0297132
CACNG5	-0.0296996	0.0366071	-0.0297083
MMP17	-0.0296985	0.0366142	-0.0297072
GNAZ	0.0296958	0.036631	0.0297046
FRMD1	-0.0296868	0.0366883	-0.0296955
RASL10B	0.0296819	0.0367195	0.0296906
ZNF728	0.0296772	0.0367488	0.0296859
TBXAS1	-0.0296712	0.0367871	-0.0296799
FRS3	0.0296539	0.0368973	0.0296626
TMEM120B	-0.0296504	0.0369192	-0.0296591
MAD1L1	-0.029637	0.0370045	-0.0296457
SPIC	-0.0296342	0.0370225	-0.0296429
TMLHE	-0.0296272	0.0370673	-0.0296359
ZNF444	-0.0296071	0.037196	-0.0296158
CRP	-0.0296036	0.0372184	-0.0296123
HSD17B8	-0.029603	0.0372222	-0.0296117
PLEKHG1	-0.029601	0.037235	-0.0296097
LCA5	0.0295884	0.0373158	0.0295971
KRTAP22-2	-0.0295762	0.0373947	-0.0295848
PALD1	-0.0295739	0.0374092	-0.0295825
LRRC61	-0.0295725	0.0374182	-0.0295811
ZFP69	-0.02957	0.0374343	-0.0295786
TLR6	-0.0295558	0.0375259	-0.0295644
C16orf86	0.0295448	0.0375969	0.0295534
PRPF4	-0.0295433	0.037607	-0.0295519
THPO	0.0295431	0.0376079	0.0295517
SNRK	0.0295326	0.0376761	0.0295412
DCAF4L1	-0.029508	0.0378357	-0.0295166
PCDH20	0.0295007	0.0378832	0.0295093
MYH15	-0.0294804	0.0380159	-0.0294889
GUCD1	-0.0294784	0.0380289	-0.0294869
LZTS1	-0.0294777	0.0380331	-0.0294863
VTI1A	-0.0294687	0.0380925	-0.0294772
RMND5B	-0.0294657	0.0381115	-0.0294743
GPR62	-0.0294624	0.0381331	-0.029471
LRRC75A	-0.0294549	0.0381826	-0.0294634
BRD1	0.0294538	0.0381895	0.0294623
LEPROT	0.0294402	0.0382788	0.0294487
PRKAB2	0.0294399	0.0382808	0.0294484
SLC31A2	-0.0294342	0.0383186	-0.0294427
DNAJC28	-0.0294291	0.0383517	-0.0294376
TSR3	-0.0294259	0.0383732	-0.0294344
TEX13D	0.0294196	0.0384142	0.0294281
SCARF1	-0.0294171	0.0384307	-0.0294256
SEMA4A	-0.0294137	0.0384531	-0.0294222
ERICH4	-0.0294128	0.0384595	-0.0294213
CHRAC1	-0.0294018	0.0385319	-0.0294103
COPS3	-0.0293929	0.0385909	-0.0294013
SLC38A6	-0.0293896	0.0386127	-0.029398
IPO11	-0.0293874	0.0386271	-0.0293959
ELP4	-0.0293613	0.0387999	-0.0293698
C19orf12	0.0293603	0.0388066	0.0293688
EEF1AKMT1	0.0293578	0.0388232	0.0293663
DNAH17	-0.0293479	0.0388894	-0.0293563
OR2S2	-0.0293427	0.0389239	-0.0293511
THSD1	-0.0293378	0.0389565	-0.0293462
SUN1	-0.0293142	0.0391138	-0.0293226
GSTA2	-0.029298	0.0392223	-0.0293064
ATG3	-0.0292956	0.0392389	-0.029304
FAM53B	0.0292859	0.0393041	0.0292942
OR10R2	-0.0292807	0.039339	-0.029289
TRAFD1	0.0292759	0.0393708	0.0292843
C1orf174	-0.0292753	0.0393753	-0.0292836
SLFN13	0.0292732	0.0393894	0.0292815
CDC42BPA	-0.0292724	0.0393944	-0.0292808
DND1	-0.0292642	0.03945	-0.0292725
ZNF197	-0.0292633	0.039456	-0.0292716
LHX2	0.0292618	0.039466	0.0292702
C6orf15	-0.0292582	0.0394904	-0.0292665
LIN7C	-0.0292549	0.0395127	-0.0292632
ZNF85	-0.0292504	0.0395432	-0.0292587
TRPV4	-0.0292402	0.0396116	-0.0292486
PARP11	-0.0292371	0.0396329	-0.0292454
CAVIN4	-0.0292349	0.0396475	-0.0292433
TAF1	0.0292269	0.0397016	0.0292353
SLC27A4	-0.0292242	0.03972	-0.0292325
DDO	0.029219	0.0397551	0.0292274
DERPC	-0.0292129	0.0397968	-0.0292212
ZNF791	0.029198	0.039898	0.0292063
SERPINA10	-0.0291952	0.039917	-0.0292035
SAP18	-0.0291824	0.0400044	-0.0291907
ALDH8A1	-0.0291767	0.0400435	-0.0291849
RNF4	-0.029174	0.0400613	-0.0291823
RBMXL2	-0.0291729	0.0400689	-0.0291812
FZD3	-0.029152	0.0402121	-0.0291602
RPP30	0.0291492	0.0402312	0.0291575
PARN	0.0291401	0.0402937	0.0291483
RBM42	-0.0291319	0.0403501	-0.0291401
TEX2	0.0291178	0.0404467	0.029126
OR4C11	-0.0291126	0.0404828	-0.0291208
NAT10	-0.0291111	0.0404932	-0.0291193
XKR4	-0.0291084	0.0405112	-0.0291167
MTIF3	-0.0291083	0.0405123	-0.0291165
CTRB2	-0.0291016	0.0405583	-0.0291098
TPD52L2	-0.029084	0.0406799	-0.0290922
PIK3R5	-0.029084	0.0406803	-0.0290922
SLC25A26	0.029077	0.0407288	0.0290851
HMCES	-0.0290698	0.0407783	-0.029078
TEX47	-0.0290668	0.0407989	-0.029075
VWA5B1	-0.0290436	0.0409605	-0.0290517
OR10J1	-0.0290307	0.0410502	-0.0290388
TEKT1	-0.0290267	0.041078	-0.0290348
DRP2	0.0290213	0.0411157	0.0290294
HDC	0.0290193	0.0411297	0.0290274
GLP2R	0.0290191	0.0411308	0.0290273
CCDC17	-0.0290144	0.0411638	-0.0290225
SYN3	-0.0290061	0.0412215	-0.0290143
IRAK4	0.0289898	0.0413356	0.028998
DISP3	-0.0289783	0.0414162	-0.0289865
RPRD1A	0.0289763	0.0414309	0.0289844
SPARC	0.0289667	0.0414982	0.0289748
SMIM10L1	0.0289601	0.0415445	0.0289682
FZD1	0.0289508	0.0416098	0.0289589
CASP9	-0.028948	0.0416295	-0.0289561
ORM2	0.0289473	0.0416347	0.0289554
IL24	-0.0289394	0.0416907	-0.0289474
FBLN7	0.0289353	0.0417196	0.0289434
MOCS1	0.028929	0.0417639	0.0289371
MINDY4B	-0.0289227	0.0418086	-0.0289308
AGO2	0.0289183	0.0418399	0.0289263
MARS2	-0.0289153	0.0418608	-0.0289234
ZBED5	0.0289064	0.041924	0.0289145
HOXA7	0.0289056	0.0419298	0.0289136
RNASEH1	0.0288943	0.04201	0.0289023
KCNJ8	0.0288873	0.0420595	0.0288954
IGDCC4	-0.0288726	0.0421646	-0.0288806
CACNA1I	0.0288507	0.0423211	0.0288587
TAF11L8	-0.0288448	0.0423631	-0.0288528
YJU2	-0.0288443	0.0423665	-0.0288523
DNAI1	-0.0288398	0.0423987	-0.0288478
OXGR1	-0.0288372	0.0424175	-0.0288452
ARHGEF1	-0.0288266	0.0424932	-0.0288346
GPHA2	-0.028801	0.0426777	-0.0288089
IL22	-0.0287894	0.042761	-0.0287974
LRRC71	-0.0287848	0.0427942	-0.0287928
ZNF783	-0.0287721	0.042886	-0.02878
HDDC2	-0.0287653	0.0429354	-0.0287732
UBE3A	0.028759	0.042981	0.0287669
BFSP2	-0.028744	0.0430893	-0.028752
GMNC	-0.0287431	0.0430963	-0.028751
RBMXL1	-0.0287331	0.0431688	-0.028741
CLEC16A	-0.0287235	0.0432384	-0.0287315
ZNF343	-0.0287011	0.0434023	-0.028709
SPG7	0.0287009	0.0434039	0.0287087
LMLN2	0.0286957	0.0434417	0.0287036
ZNF136	-0.0286759	0.0435865	-0.0286838
LDHB	0.0286598	0.0437044	0.0286677
KLF17	0.0286564	0.0437297	0.0286642
LAMTOR1	0.0286324	0.0439065	0.0286402
RDH14	0.0286236	0.0439712	0.0286314
WIPI2	0.0286116	0.0440599	0.0286194
OR10W1	-0.0285853	0.0442547	-0.0285931
GPRC5B	0.0285803	0.0442922	0.0285881
PMIS2	-0.028576	0.0443244	-0.0285838
GPR107	-0.028569	0.0443764	-0.0285768
FUBP3	0.0285684	0.0443806	0.0285762
SEMA4F	-0.0285665	0.0443946	-0.0285743
IRF2	-0.02856	0.0444431	-0.0285678
ZFP90	-0.0285546	0.0444838	-0.0285623
NR2C1	0.0285449	0.0445562	0.0285526
THSD7A	0.028535	0.0446301	0.0285427
C9orf129	-0.02853	0.0446671	-0.0285378
RSL24D1	-0.0285281	0.0446819	-0.0285358
MNAT1	0.0284923	0.0449502	0.0285
PNMA3	0.0284713	0.0451086	0.028479
NCOR1	0.0284693	0.0451237	0.028477
ZNF628	-0.0284589	0.0452021	-0.0284666
HIGD2B	-0.028449	0.0452773	-0.0284567
KDM6B	-0.0284487	0.0452795	-0.0284564
AL162596.1	-0.0284379	0.0453611	-0.0284456
TACC1	0.0284331	0.0453977	0.0284408
ACBD7	0.0284184	0.0455091	0.0284261
MLF1	0.0284155	0.0455314	0.0284231
IGSF5	-0.028405	0.0456114	-0.0284126
OR5H15	-0.0284021	0.0456335	-0.0284097
CCS	-0.0283989	0.045658	-0.0284065
OR4C46	-0.0283952	0.0456861	-0.0284028
TSPO2	-0.0283818	0.0457881	-0.0283895
CEP70	-0.0283762	0.0458312	-0.0283838
MED21	0.0283711	0.0458704	0.0283787
LTC4S	0.0283577	0.0459725	0.0283653
OR4S2	0.0283454	0.0460668	0.028353
CDYL	-0.0283441	0.0460774	-0.0283517
CXXC1	-0.0283303	0.046183	-0.0283379
DHRS2	0.0283302	0.0461841	0.0283378
ZFR2	-0.0283274	0.0462058	-0.028335
PRAMEF1	-0.0283219	0.0462479	-0.0283295
GNAT2	-0.0283204	0.0462598	-0.0283279
KRTAP12-2	0.0283153	0.046299	0.0283229
LHX5	-0.0283057	0.046373	-0.0283133
LZTR1	-0.0283032	0.0463921	-0.0283108
MLN	-0.0282987	0.0464274	-0.0283062
PYCARD	-0.0282972	0.0464388	-0.0283047
TTC27	-0.0282971	0.0464395	-0.0283047
MARCOL	-0.0282959	0.046449	-0.0283034
NDUFV3	0.0282922	0.0464777	0.0282997
SLC35F3	0.02829	0.0464944	0.0282975
SLC41A3	-0.0282891	0.0465012	-0.0282967
TAF1C	-0.0282852	0.0465318	-0.0282927
TBX10	0.028283	0.0465485	0.0282906
BPI	-0.0282607	0.0467218	-0.0282682
KIAA0408	-0.0282556	0.0467613	-0.0282631
SI	-0.0282519	0.0467903	-0.0282594
ADAMTS18	0.0282465	0.0468325	0.028254
DEF8	-0.0282359	0.0469146	-0.0282434
EHMT2	-0.0282352	0.0469206	-0.0282427
CLEC4E	-0.0282317	0.0469475	-0.0282392
TRPV2	-0.0282154	0.047075	-0.0282229
KLF1	-0.0282142	0.0470844	-0.0282217
TMEM59L	-0.0282127	0.0470963	-0.0282202
LHX9	-0.0282126	0.0470972	-0.0282201
PCDHGC5	0.0282074	0.0471379	0.0282149
CYTH3	0.0282021	0.0471791	0.0282096
KANSL2	-0.0281831	0.0473286	-0.0281905
MRGPRE	0.0281771	0.0473752	0.0281846
MCOLN3	0.0281635	0.0474825	0.028171
FFAR3	-0.028153	0.047565	-0.0281605
NBDY	-0.0281485	0.0476011	-0.0281559
ATXN7	-0.0281468	0.0476141	-0.0281543
ATP6V1G2	-0.0281326	0.0477266	-0.02814
SUPT20H	-0.0281209	0.0478195	-0.0281283
HAMP	-0.0281039	0.0479544	-0.0281113
SFT2D3	-0.0280981	0.0480006	-0.0281055
WDR83	-0.0280979	0.0480017	-0.0281053
NUB1	0.0280899	0.0480653	0.0280973
SLC17A4	-0.0280815	0.0481324	-0.0280889
NKX1-2	-0.0280764	0.0481727	-0.0280838
HDX	0.0280523	0.0483653	0.0280597
TIGD5	-0.0280513	0.0483739	-0.0280586
RELA	0.028044	0.0484317	0.0280514
HCN2	0.0280405	0.0484598	0.0280479
AVPR1A	-0.0280382	0.0484785	-0.0280455
ECD	-0.0280368	0.04849	-0.0280441
PDCD1LG2	0.0280327	0.0485227	0.02804
LOXL2	0.028019	0.0486325	0.0280264
TRPM7	0.0280134	0.0486778	0.0280207
DDB1	-0.0280118	0.0486902	-0.0280192
SSTR4	-0.0280067	0.0487313	-0.0280141
ADTRP	-0.0280041	0.0487527	-0.0280114
CARS2	-0.0280012	0.048776	-0.0280085
GFRA2	0.0279881	0.048882	0.0279954
PTGER4	-0.027986	0.0488987	-0.0279933
KIAA2012	-0.0279843	0.0489126	-0.0279916
KRT86	-0.0279796	0.0489504	-0.0279869
VAC14	-0.0279727	0.0490065	-0.02798
SUFU	-0.0279353	0.0493096	-0.0279426
CPHXL	-0.0279268	0.0493787	-0.0279341
IDO2	0.0279243	0.0493991	0.0279316
WDR70	0.02792	0.049434	0.0279273
GTF3C5	-0.0279179	0.0494513	-0.0279251
RYBP	0.0279149	0.0494757	0.0279222
ELF1	-0.0278995	0.0496012	-0.0279068
CYP8B1	-0.0278982	0.0496118	-0.0279055
RNLS	0.0278825	0.0497402	0.0278898
C2CD4A	-0.027881	0.0497527	-0.0278882
ARSK	-0.0278774	0.0497826	-0.0278846
INPP4A	0.0278703	0.0498406	0.0278775
UBE2D2	-0.0278674	0.0498643	-0.0278746
ZNF546	0.0278494	0.050012	0.0278566
KRTAP6-3	-0.0278383	0.0501036	-0.0278455
VAPA	-0.0278365	0.0501187	-0.0278437
MAGEB2	-0.0278163	0.0502858	-0.0278234
TNFRSF17	0.0278162	0.0502865	0.0278233
IDH3B	0.0278086	0.0503492	0.0278158
EBAG9	0.0278041	0.0503866	0.0278112
CC2D2B	0.027803	0.0503958	0.0278101
IL21	0.0277942	0.0504685	0.0278014
LRRC55	-0.0277765	0.0506152	-0.0277837
RAB3C	0.027776	0.0506195	0.0277832
MTMR10	0.0277733	0.0506418	0.0277805
ZNF583	0.027765	0.0507114	0.0277721
ISLR2	0.0277644	0.050716	0.0277715
PPP1R9B	-0.0277618	0.050738	-0.0277689
DUXA	-0.0277614	0.0507413	-0.0277685
TGM5	-0.0277537	0.0508057	-0.0277608
ZBED8	-0.0277533	0.050809	-0.0277604
STARD8	0.027751	0.0508282	0.0277581
RPP14	-0.0277495	0.05084	-0.0277567
TNFAIP8	0.0277484	0.0508493	0.0277555
ACAT1	0.0277429	0.0508958	0.02775
FMO1	-0.0277409	0.0509123	-0.027748
NPAP1	0.0277314	0.0509919	0.0277385
SYNGR4	-0.0277294	0.051008	-0.0277365
DGAT2L6	-0.0277101	0.0511698	-0.0277172
NBEAL1	-0.0277046	0.0512162	-0.0277117
LURAP1	0.0276978	0.0512731	0.0277049
ERFL	-0.0276946	0.0513	-0.0277017
CASC1	-0.0276857	0.0513754	-0.0276927
LINGO4	-0.0276811	0.0514141	-0.0276881
RBM15B	0.0276794	0.0514283	0.0276865
NLRX1	-0.0276771	0.0514476	-0.0276842
LRCH1	-0.0276745	0.0514698	-0.0276815
SH3GL2	0.0276635	0.0515619	0.0276706
GH1	-0.0276536	0.0516461	-0.0276606
KLRF2	-0.0276535	0.0516468	-0.0276605
ST3GAL2	-0.0276493	0.0516825	-0.0276563
KRTAP4-5	-0.0276395	0.0517653	-0.0276465
SOX30	0.0276344	0.0518083	0.0276415
AQP7	-0.0276267	0.0518739	-0.0276337
ARID3A	0.0276266	0.0518743	0.0276337
CDK5RAP2	0.0276193	0.0519369	0.0276263
OOSP2	-0.0276157	0.0519671	-0.0276227
HJV	-0.0276152	0.0519712	-0.0276223
CABP1	0.0276136	0.051985	0.0276206
ATP8A2	-0.0276133	0.0519873	-0.0276204
RNF14	0.0276129	0.0519909	0.0276199
EPHA4	0.0276125	0.0519946	0.0276195
SAV1	-0.0276092	0.0520228	-0.0276162
MRGPRX2	-0.0276025	0.0520797	-0.0276095
SEMA6C	0.0276006	0.0520957	0.0276076
NAA80	-0.0275942	0.0521506	-0.0276012
C3orf14	0.0275849	0.0522298	0.0275919
C7orf25	-0.0275846	0.0522317	-0.0275916
AGFG1	-0.0275787	0.0522825	-0.0275857
CYP3A43	-0.027564	0.0524085	-0.0275709
SLC35F1	0.0275609	0.0524348	0.0275679
XYLT2	-0.0275591	0.0524502	-0.0275661
OR4K17	0.0275532	0.0525007	0.0275602
G6PC2	-0.027547	0.052554	-0.027554
OR4K13	-0.027543	0.0525884	-0.0275499
PSTK	-0.0275389	0.0526236	-0.0275458
INO80E	0.0275328	0.052676	0.0275397
CLEC18A	-0.0275275	0.0527211	-0.0275345
SPINK14	-0.0275258	0.0527356	-0.0275328
CDC5L	0.0275099	0.0528729	0.0275169
MYO3B	-0.0275025	0.0529367	-0.0275094
TEKT5	-0.0274995	0.052963	-0.0275064
IQUB	-0.0274919	0.0530286	-0.0274988
CLPS	-0.0274916	0.0530308	-0.0274985
ABHD1	-0.0274831	0.0531045	-0.02749
OPCML	-0.0274776	0.0531521	-0.0274845
EIF4E3	0.0274745	0.0531789	0.0274814
SPRN	-0.0274744	0.0531796	-0.0274813
SLC66A1L	-0.0274604	0.0533011	-0.0274673
CALN1	-0.0274594	0.0533097	-0.0274663
PROC	-0.0274566	0.0533343	-0.0274635
EML5	0.0274519	0.0533752	0.0274588
CPN2	-0.0274495	0.0533963	-0.0274564
PLXDC1	0.0274422	0.053459	0.0274491
SLFN11	-0.0274369	0.053506	-0.0274437
PKD2L2	-0.0274285	0.0535792	-0.0274353
GRIK1	-0.0274201	0.0536524	-0.0274269
ADSL	0.0274195	0.053657	0.0274264
ALDH6A1	0.0274113	0.0537287	0.0274182
ZBTB12	-0.0274038	0.0537943	-0.0274107
FES	0.0273976	0.0538489	0.0274044
UBE2U	-0.0273876	0.0539363	-0.0273945
C2CD5	0.02738	0.0540033	0.0273868
ZNF316	0.0273748	0.054049	0.0273816
ARMC5	-0.0273624	0.0541576	-0.0273692
CPLX4	-0.0273548	0.0542245	-0.0273616
ZNF768	0.0273526	0.054244	0.0273594
CTXND2	-0.0273343	0.0544051	-0.0273411
SPANXN2	-0.0273281	0.05446	-0.0273349
SORT1	0.027323	0.0545054	0.0273298
ZNF214	-0.0273217	0.0545163	-0.0273285
RRS1	-0.027321	0.0545229	-0.0273278
SHLD3	-0.0273078	0.0546394	-0.0273146
FLT3	0.0273068	0.0546484	0.0273136
CCDC96	-0.0273065	0.0546517	-0.0273132
OPTC	-0.0273056	0.0546594	-0.0273124
OBI1	-0.0272914	0.0547858	-0.0272981
ABCA10	-0.0272912	0.0547867	-0.027298
ZSCAN23	0.0272834	0.0548568	0.0272901
CDH2	-0.0272671	0.0550019	-0.0272738
BEX2	0.0272584	0.0550787	0.0272652
CCDC170	0.0272531	0.0551263	0.0272599
TREX2	-0.027234	0.0552971	-0.0272407
ZNF286A	-0.0272298	0.0553348	-0.0272365
FCER1G	-0.0272211	0.0554131	-0.0272278
MICU1	-0.0272176	0.0554438	-0.0272244
APIP	-0.0272169	0.0554504	-0.0272236
SRSF3	0.0272134	0.0554817	0.0272201
SNX32	-0.0271938	0.0556578	-0.0272005
DMC1	0.0271937	0.055659	0.0272004
DNM3	0.0271933	0.0556624	0.0272
NBPF20	-0.0271836	0.0557497	-0.0271903
PRRT1B	0.0271825	0.0557599	0.0271892
ZNF460	0.0271636	0.0559307	0.0271702
OR6B2	-0.0271589	0.0559724	-0.0271656
REPIN1	0.0271557	0.0560021	0.0271623
EIF2B3	-0.0271442	0.056106	-0.0271509
CXorf21	-0.0271287	0.0562464	-0.0271354
ODF2L	-0.0271167	0.0563552	-0.0271234
TAS2R1	-0.0271092	0.0564236	-0.0271159
ZNRD2	-0.0271063	0.0564501	-0.027113
WDR44	0.0271057	0.0564555	0.0271124
STIM2	-0.0271042	0.056469	-0.0271109
ASIC5	-0.0270819	0.056673	-0.0270885
DDX11	-0.0270811	0.0566799	-0.0270877
KRTAP4-6	-0.027081	0.0566812	-0.0270876
NPFFR2	-0.0270792	0.0566972	-0.0270858
CNTD1	0.0270789	0.0566998	0.0270856
HSPA1L	0.0270667	0.0568121	0.0270733
GRIK3	-0.0270665	0.0568139	-0.0270731
PTGDR	0.0270632	0.0568437	0.0270698
FMNL2	-0.0270592	0.0568804	-0.0270658
FAM155A	-0.0270589	0.056883	-0.0270655
ASCL3	-0.0270514	0.0569522	-0.027058
CDAN1	-0.0270438	0.0570219	-0.0270504
OXCT1	0.0270421	0.057037	0.0270487
TNF	0.027034	0.0571117	0.0270406
MCHR2	-0.0270335	0.0571167	-0.0270401
HSFX4	-0.0270189	0.0572505	-0.0270255
CTXN2	-0.0270182	0.0572569	-0.0270248
ERP27	0.0270135	0.0573008	0.02702
OR1L6	-0.0270097	0.0573357	-0.0270163
PPP2R3C	-0.0270065	0.0573652	-0.0270131
UGT2A3	-0.0270014	0.0574121	-0.027008
OR6T1	-0.0269834	0.0575782	-0.02699
SLC34A3	-0.0269749	0.0576576	-0.0269814
MYCL	-0.0269654	0.0577453	-0.026972
ZPBP	-0.0269565	0.0578278	-0.0269631
PTHLH	-0.0269513	0.0578767	-0.0269578
LRRC30	-0.026941	0.0579727	-0.0269475
PRSS41	-0.0269388	0.0579927	-0.0269453
GJC3	-0.0269388	0.057993	-0.0269453
SPATA46	-0.0269372	0.0580076	-0.0269437
SLC39A5	0.0269348	0.05803	0.0269413
SBNO1	0.0269325	0.0580513	0.026939
SMC1B	0.0269282	0.058092	0.0269347
QTRT1	-0.026917	0.0581965	-0.0269235
MRGPRD	-0.0269152	0.0582131	-0.0269217
SSPO	-0.026911	0.0582518	-0.0269175
INSYN2B	-0.0269005	0.0583509	-0.0269069
LYSMD4	0.0268908	0.0584416	0.0268972
SCGB1D2	-0.0268897	0.0584511	-0.0268962
DNAJB12	-0.0268842	0.0585028	-0.0268907
LY6G6C	-0.0268835	0.0585094	-0.02689
RP1L1	-0.0268826	0.0585186	-0.026889
OR2T11	-0.0268781	0.0585609	-0.0268845
RCN2	-0.026875	0.0585898	-0.0268814
ZNF80	0.0268615	0.0587167	0.0268679
IFT43	-0.0268613	0.0587187	-0.0268677
SP7	-0.026856	0.0587678	-0.0268625
CAMKK1	-0.0268468	0.0588551	-0.0268532
GDAP2	-0.0268369	0.0589479	-0.0268434
PROS1	-0.0268298	0.0590154	-0.0268362
PCCA	0.0268249	0.059062	0.0268313
GM2A	-0.0268241	0.0590696	-0.0268305
GPS2	0.0268232	0.0590773	0.0268297
KRTAP12-1	0.0267938	0.0593562	0.0268002
OGFOD3	0.026786	0.05943	0.0267925
AGBL3	0.0267741	0.0595434	0.0267805
USP9Y	-0.0267735	0.0595489	-0.0267799
SNPH	0.0267431	0.0598389	0.0267495
NLRP4	-0.0267364	0.0599034	-0.0267428
EMCN	0.0267284	0.0599799	0.0267348
FGD1	-0.0267056	0.0601988	-0.0267119
C18orf63	-0.0266976	0.060276	-0.0267039
LRP1B	0.0266777	0.0604675	0.026684
DAOA	-0.0266753	0.0604904	-0.0266816
CALCOCO2	0.0266637	0.0606026	0.02667
CCN6	-0.0266574	0.060663	-0.0266637
EIF2S2	0.0266446	0.0607869	0.0266509
PIGBOS1	-0.0266445	0.0607876	-0.0266509
RSF1	0.0266363	0.0608674	0.0266426
ZKSCAN5	-0.0266318	0.0609107	-0.0266381
COQ8B	0.0266304	0.0609243	0.0266367
TEX55	-0.0266151	0.0610729	-0.0266214
F7	-0.0266105	0.061118	-0.0266168
ALG12	-0.0266103	0.0611203	-0.0266165
PCDHGA2	0.0266017	0.0612041	0.0266079
PANO1	-0.0266005	0.0612155	-0.0266068
NTN4	0.0265809	0.0614063	0.0265872
FTHL17	-0.0265787	0.0614276	-0.026585
DPEP2	-0.0265729	0.061485	-0.0265791
RBMXL3	0.0265715	0.0614983	0.0265778
PPP1R3A	-0.0265661	0.0615515	-0.0265723
NPB	-0.0265644	0.0615679	-0.0265706
SCAMP5	-0.026563	0.0615817	-0.0265692
AC005551.1	-0.026548	0.0617284	-0.0265542
PCDHB10	0.0265447	0.0617607	0.026551
BBS4	-0.0265415	0.0617919	-0.0265478
ADAT1	-0.0265365	0.0618415	-0.0265427
OR5B2	-0.0265299	0.0619066	-0.0265361
LRAT	-0.0265234	0.06197	-0.0265296
APOBEC3B	-0.026523	0.0619737	-0.0265293
CR1	-0.026521	0.0619939	-0.0265272
ZNF416	-0.0265201	0.0620031	-0.0265263
KMT2C	0.02652	0.0620038	0.0265262
PRR3	-0.0265167	0.0620357	-0.026523
CYTIP	-0.0265099	0.062103	-0.0265161
MBD3L1	-0.0265035	0.0621666	-0.0265097
OR9Q2	-0.0264887	0.0623121	-0.0264949
ATM	0.0264785	0.062413	0.0264847
ELANE	-0.0264783	0.0624155	-0.0264845
C3orf84	-0.026477	0.0624279	-0.0264832
OR4C12	-0.0264738	0.0624599	-0.02648
SERPINI1	0.0264719	0.0624783	0.0264781
USP14	-0.0264714	0.0624835	-0.0264776
C17orf50	-0.0264624	0.062573	-0.0264686
PAIP2	-0.0264362	0.0628329	-0.0264424
SLC35F4	-0.0264299	0.0628954	-0.0264361
PTK2B	-0.0264122	0.0630723	-0.0264184
TSN	-0.0264114	0.06308	-0.0264176
ASIC2	-0.0264024	0.0631705	-0.0264085
CAPN9	0.0264003	0.0631912	0.0264064
PLA2G2E	-0.0263993	0.0632013	-0.0264054
CAMK2A	-0.0263764	0.0634306	-0.0263825
SAA4	-0.0263762	0.0634324	-0.0263823
ATG10	0.0263698	0.0634964	0.026376
TEX33	-0.0263692	0.0635027	-0.0263753
GRID1	-0.0263602	0.0635928	-0.0263664
RSRC2	0.0263467	0.0637293	0.0263528
GLRA2	-0.0263463	0.0637333	-0.0263524
SPNS1	0.0263334	0.0638636	0.0263394
SP1	-0.02633	0.0638975	-0.0263361
STAT4	0.0263083	0.0641166	0.0263144
DNASE1L2	-0.0263075	0.0641253	-0.0263135
DMAC2L	-0.0262995	0.0642057	-0.0263056
NRDE2	-0.0262936	0.0642653	-0.0262997
NIT2	-0.0262861	0.064342	-0.0262921
ZMYM4	-0.0262636	0.06457	-0.0262697
UBA5	-0.0262578	0.0646292	-0.0262639
PDHA1	-0.0262372	0.0648395	-0.0262432
PEX3	-0.0262367	0.0648452	-0.0262427
NTF3	-0.026236	0.064852	-0.026242
METTL14	-0.0262298	0.0649157	-0.0262358
RFPL1	-0.0262297	0.064916	-0.0262358
OR2G6	-0.0262242	0.0649726	-0.0262302
KTN1	0.0262223	0.0649922	0.0262283
SHISAL2A	0.0262155	0.0650616	0.0262215
GTF2I	0.0262067	0.0651518	0.0262127
MAP2K5	-0.0262037	0.0651829	-0.0262097
DNAJA3	-0.0262025	0.0651945	-0.0262085
ETV6	-0.026199	0.0652312	-0.026205
PPP4R3A	-0.0261941	0.0652808	-0.0262001
GPR37L1	-0.0261926	0.065297	-0.0261986
ANKRD9	-0.0261919	0.065304	-0.0261979
CDK11B	-0.0261868	0.0653565	-0.0261928
MS4A4E	0.0261729	0.0654997	0.0261788
NPSR1	-0.0261535	0.0656988	-0.0261595
SLC29A3	-0.0261493	0.0657431	-0.0261552
IBSP	-0.0261388	0.0658517	-0.0261447
CNNM3	0.0261379	0.0658603	0.0261439
IFT172	0.026137	0.0658703	0.0261429
LRRD1	-0.0261366	0.0658736	-0.0261426
PKD1L1	-0.0261335	0.0659064	-0.0261394
DNAJC4	-0.0261156	0.0660917	-0.0261215
PCNT	-0.0260995	0.0662593	-0.0261054
C19orf57	-0.0260958	0.0662969	-0.0261018
ZMYM5	-0.0260932	0.0663242	-0.0260991
TMEM39B	-0.0260893	0.0663655	-0.0260952
UBA2	0.0260849	0.0664106	0.0260908
ZNF211	-0.0260721	0.0665446	-0.026078
CRLF2	0.0260671	0.066597	0.026073
KBTBD13	-0.0260666	0.0666016	-0.0260725
KCTD3	-0.0260666	0.0666016	-0.0260725
AMOT	0.0260597	0.0666739	0.0260656
FAM218A	0.026047	0.0668065	0.0260529
ACCSL	-0.0260421	0.0668583	-0.026048
C16orf72	0.0260399	0.0668815	0.0260457
TBC1D3E	-0.0260346	0.0669361	-0.0260405
KLRG2	-0.0260239	0.067049	-0.0260298
RBFOX3	0.0260116	0.067178	0.0260175
GHRH	-0.0259912	0.0673929	-0.0259971
ZNF527	0.0259752	0.0675619	0.025981
NAA30	0.0259651	0.0676682	0.025971
SLC39A14	-0.0259634	0.0676871	-0.0259692
S100A5	-0.0259622	0.067699	-0.0259681
MFAP2	0.0259566	0.0677585	0.0259624
NKX2-6	-0.0259472	0.0678587	-0.025953
CYP2B6	0.0259263	0.0680801	0.0259321
SRSF7	-0.0259165	0.0681842	-0.0259223
TP53AIP1	-0.0259117	0.0682351	-0.0259175
SLC49A3	0.02591	0.0682534	0.0259158
KCNJ11	-0.0259088	0.0682662	-0.0259146
TMEM211	-0.025908	0.0682746	-0.0259138
IRGC	-0.0259077	0.0682777	-0.0259135
S100A4	0.0258953	0.06841	0.0259011
FGF3	-0.025889	0.0684779	-0.0258948
SIX1	-0.0258861	0.0685084	-0.0258919
XCR1	0.0258731	0.0686476	0.0258789
BTN2A1	-0.0258698	0.0686828	-0.0258756
KHDRBS3	0.0258598	0.0687902	0.0258656
ERVV-1	-0.0258572	0.0688182	-0.025863
S1PR5	0.0258548	0.0688436	0.0258606
ZNF66	-0.0258346	0.0690606	-0.0258404
FAM120A	-0.0258276	0.0691359	-0.0258334
LYPD3	-0.0258145	0.0692778	-0.0258202
PRR19	-0.025811	0.0693152	-0.0258167
WDYHV1	-0.0257956	0.0694816	-0.0258013
HYKK	-0.0257951	0.069487	-0.0258008
CACNA1F	-0.0257912	0.0695288	-0.025797
PCDHB15	0.0257893	0.0695497	0.025795
CYP2C18	-0.025788	0.0695635	-0.0257938
ABCF2	-0.0257856	0.0695895	-0.0257914
PRPS1	0.0257809	0.0696405	0.0257866
SYCP1	-0.0257789	0.069662	-0.0257847
SLC22A10	-0.0257682	0.0697789	-0.0257739
CCDC127	-0.0257662	0.0697999	-0.0257719
OR2I1P	-0.0257637	0.0698278	-0.0257694
CUL2	0.0257619	0.0698472	0.0257676
OR56B1	-0.0257609	0.0698577	-0.0257666
ANKDD1B	-0.0257436	0.0700455	-0.0257493
AP2M1	0.0257393	0.0700922	0.025745
XG	0.0257375	0.0701117	0.0257432
MSI1	-0.0257359	0.0701298	-0.0257416
FOXJ3	0.0257052	0.0704643	0.0257109
KRTAP27-1	-0.0257037	0.0704816	-0.0257093
HEXD	0.0257029	0.0704898	0.0257086
OR51V1	-0.0257023	0.0704962	-0.025708
SH3BP5	-0.0256991	0.0705311	-0.0257048
CCM2	-0.0256977	0.0705469	-0.0257034
NEB	-0.025697	0.0705541	-0.0257027
TTLL10	-0.0256864	0.0706706	-0.0256921
KIAA1324L	0.0256819	0.0707198	0.0256876
SSX5	-0.025672	0.0708287	-0.0256776
AIM2	0.0256698	0.0708528	0.0256754
ZBTB2	-0.0256692	0.0708595	-0.0256748
CXorf56	-0.0256688	0.070864	-0.0256744
TMEM8B	0.0256584	0.0709784	0.025664
A3GALT2	-0.0256543	0.0710236	-0.0256599
ARHGEF15	0.0256436	0.0711407	0.0256493
CASP8AP2	-0.025639	0.0711918	-0.0256446
OR1G1	-0.0256259	0.0713367	-0.0256315
ADAM30	-0.0256246	0.0713509	-0.0256302
SFRP4	0.0256242	0.0713549	0.0256298
PPAN	-0.0256236	0.0713624	-0.0256292
VPS26B	0.0256185	0.0714188	0.0256241
GNG4	0.0256109	0.0715024	0.0256165
PGBD5	-0.0256078	0.0715369	-0.0256134
ZBTB37	0.025602	0.0716013	0.0256076
ZNF555	-0.0256014	0.0716081	-0.025607
ZNF446	-0.0255998	0.0716249	-0.0256054
LMX1A	-0.0255981	0.0716446	-0.0256037
OLFML1	-0.0255881	0.071755	-0.0255937
NRM	-0.0255855	0.0717844	-0.0255911
KL	-0.0255843	0.0717972	-0.0255899
LCP2	0.0255808	0.0718362	0.0255864
MAP7D2	-0.0255736	0.071916	-0.0255792
CCL16	-0.0255641	0.0720218	-0.0255697
FNDC7	-0.0255625	0.0720403	-0.025568
OR52J3	-0.0255596	0.0720718	-0.0255652
CSNK1A1	0.0255533	0.0721425	0.0255589
RPF1	-0.025548	0.0722017	-0.0255535
GNA13	0.0255256	0.0724522	0.0255311
PI4K2A	-0.0255254	0.0724541	-0.0255309
SCN8A	-0.0255051	0.0726818	-0.0255106
ACTL7A	-0.0255017	0.0727195	-0.0255072
RHBDL3	-0.0254951	0.072794	-0.0255006
ANKK1	-0.025495	0.0727953	-0.0255005
USP2	0.0254901	0.0728496	0.0254957
C9orf92	-0.0254823	0.0729373	-0.0254879
SELENOV	-0.0254699	0.0730776	-0.0254754
CLEC4F	0.0254677	0.0731017	0.0254732
ADRB2	0.0254637	0.0731474	0.0254692
NEK1	0.0254577	0.0732146	0.0254632
SEMA3B	-0.0254453	0.0733551	-0.0254508
PACSIN1	0.0254445	0.0733641	0.02545
RAB39B	0.02544	0.0734144	0.0254455
MTBP	-0.0254393	0.0734232	-0.0254448
GRPR	0.025434	0.0734824	0.0254395
SLC7A8	-0.0254304	0.0735233	-0.0254359
OR5B12	-0.0254213	0.0736263	-0.0254268
GLI4	-0.0254204	0.0736371	-0.0254259
PPIP5K2	-0.0254201	0.0736408	-0.0254255
ROPN1L	-0.0254163	0.073683	-0.0254218
DMRTC2	-0.0254109	0.0737442	-0.0254164
C16orf90	-0.0253998	0.0738709	-0.0254053
TAPT1	-0.0253862	0.0740258	-0.0253916
PSMD7	-0.0253834	0.0740573	-0.0253889
IFNB1	-0.0253801	0.0740956	-0.0253855
BABAM2	0.0253765	0.074136	0.025382
KIF26A	0.0253596	0.0743292	0.025365
FGFBP2	-0.0253538	0.0743952	-0.0253592
CXorf58	-0.0253525	0.0744104	-0.0253579
DNAH9	-0.0253491	0.0744491	-0.0253545
REXO4	-0.0253491	0.0744493	-0.0253545
HSF2	0.0253444	0.0745026	0.0253498
KCNJ9	-0.0253411	0.0745401	-0.0253466
MSANTD1	-0.0253209	0.0747718	-0.0253264
RTN4IP1	-0.0253198	0.0747849	-0.0253252
CCDC172	-0.0253165	0.0748225	-0.0253219
HMCN1	0.0253096	0.0749023	0.025315
SOX3	-0.0253056	0.0749481	-0.025311
USP17L15	-0.0253035	0.0749723	-0.0253089
RHEX	-0.0252831	0.0752073	-0.0252885
AP5M1	-0.0252705	0.0753532	-0.0252758
NDUFS8	0.0252634	0.0754343	0.0252688
H1F0	-0.0252598	0.0754771	-0.0252651
HTR3D	-0.0252493	0.075598	-0.0252547
PABPC3	-0.0252477	0.0756163	-0.0252531
OSBPL5	-0.025244	0.075659	-0.0252494
FAM135B	-0.0252355	0.0757583	-0.0252408
BEST3	-0.025231	0.0758101	-0.0252364
CSK	0.0252218	0.0759178	0.0252271
TRIM35	-0.0252217	0.0759189	-0.025227
HTR4	-0.0252163	0.0759812	-0.0252216
SHE	0.0251906	0.0762801	0.025196
ABCC8	-0.0251862	0.0763321	-0.0251915
KRT28	-0.0251721	0.0764965	-0.0251774
CDH20	-0.0251684	0.0765404	-0.0251737
GOLGA7	0.0251614	0.0766225	0.0251667
C11orf87	-0.0251591	0.0766492	-0.0251644
ZNF808	-0.0251424	0.0768451	-0.0251477
NKPD1	-0.0251321	0.0769658	-0.0251374
EFCAB7	-0.0251296	0.076995	-0.0251349
NUAK1	-0.0251132	0.0771884	-0.0251185
BTBD11	0.0251048	0.0772876	0.0251101
FOXO6	0.0251048	0.0772878	0.02511
ARRDC2	-0.0250999	0.0773449	-0.0251052
MAJIN	-0.0250906	0.0774548	-0.0250959
WARS2	-0.0250905	0.077456	-0.0250958
ZNF14	0.0250858	0.0775117	0.0250911
WNT1	0.0250773	0.0776119	0.0250826
ZFP1	-0.025077	0.0776165	-0.0250822
RIPOR3	0.0250709	0.0776882	0.0250761
MYBPC1	0.0250581	0.07784	0.0250633
KRT7	0.0250412	0.0780412	0.0250464
FAM185A	-0.0250363	0.0780983	-0.0250416
CEP192	-0.0250355	0.0781081	-0.0250408
LPXN	-0.0250263	0.0782177	-0.0250315
CNTFR	0.0250246	0.0782379	0.0250298
NWD2	-0.0250193	0.0783019	-0.0250245
SEPSECS	-0.0250187	0.078308	-0.025024
ZNF30	-0.0250167	0.0783327	-0.0250219
SLC35D3	-0.0250134	0.0783717	-0.0250186
TRO	0.0250127	0.0783803	0.0250179
SFT2D2	0.0250084	0.0784315	0.0250136
ZNF585A	-0.0249997	0.0785358	-0.0250049
SHOC1	-0.0249973	0.0785642	-0.0250025
LRRC4C	0.0249954	0.0785869	0.0250006
DDX19B	-0.0249934	0.0786105	-0.0249986
SULT2A1	-0.0249897	0.0786547	-0.0249949
SPINK7	0.0249893	0.0786596	0.0249945
ADGRL4	-0.0249856	0.0787039	-0.0249908
LRRK1	0.0249847	0.0787143	0.0249899
GPR148	-0.0249838	0.0787258	-0.024989
CEP128	-0.0249767	0.0788111	-0.0249818
ROR1	-0.0249732	0.0788522	-0.0249784
VENTX	-0.024973	0.078855	-0.0249782
VSIG4	0.0249708	0.0788814	0.024976
ZBTB3	-0.024964	0.0789629	-0.0249692
GOLGA6L2	-0.0249618	0.0789888	-0.024967
CBARP	-0.024961	0.0789986	-0.0249662
KRTAP19-8	-0.0249521	0.0791053	-0.0249573
RNF19A	0.0249506	0.0791242	0.0249558
CLDN34	-0.0249435	0.0792099	-0.0249486
FMNL1	-0.0249305	0.0793657	-0.0249357
KRTAP4-2	-0.0249278	0.0793984	-0.024933
IFNA2	-0.0249267	0.0794116	-0.0249319
HIST1H3G	-0.0249215	0.0794748	-0.0249266
GALM	-0.0249158	0.0795437	-0.0249209
RRH	-0.0249086	0.0796304	-0.0249137
AL353572.3	-0.0249078	0.0796396	-0.024913
STAT5A	-0.0249063	0.0796578	-0.0249115
CDKL2	0.0249008	0.079725	0.0249059
SLC25A5	-0.0248984	0.079753	-0.0249036
RAB44	-0.0248941	0.0798062	-0.0248992
BCL11A	-0.0248792	0.0799865	-0.0248843
FAM24B	-0.0248733	0.0800577	-0.0248784
LEF1	-0.0248618	0.0801977	-0.0248669
LRRC37A2	-0.0248555	0.0802736	-0.0248607
KRTAP4-4	-0.0248551	0.0802794	-0.0248602
DCLK3	-0.0248381	0.0804858	-0.0248432
SOCS4	-0.0248336	0.0805408	-0.0248387
TRMT2A	-0.0248288	0.080599	-0.0248339
NDUFB7	0.0248279	0.0806107	0.024833
CATSPER2	-0.0248222	0.0806798	-0.0248273
KIAA1328	0.024817	0.0807434	0.0248221
OR5K1	-0.024811	0.0808167	-0.0248161
ADAM23	0.0247948	0.0810149	0.0247999
USP41	-0.0247925	0.0810429	-0.0247976
RHOBTB2	0.0247828	0.0811623	0.0247879
KCNK18	-0.0247809	0.0811864	-0.0247859
C22orf31	-0.0247784	0.0812162	-0.0247835
SPATA24	-0.0247767	0.0812369	-0.0247818
TIAM1	0.0247738	0.0812735	0.0247788
ACOT12	-0.0247613	0.0814267	-0.0247664
LTA	0.024757	0.0814794	0.0247621
SCUBE3	0.0247484	0.0815856	0.0247535
GALNTL6	-0.0247328	0.0817787	-0.0247378
ELSPBP1	-0.0247325	0.0817816	-0.0247376
PCARE	-0.0247211	0.0819225	-0.0247262
MAP3K2	0.0247194	0.081944	0.0247244
CTRB1	-0.0247193	0.0819448	-0.0247243
MDM1	0.0247163	0.0819822	0.0247213
PRMT1	-0.0246988	0.0821995	-0.0247038
IQCA1	0.0246972	0.0822185	0.0247022
EXOSC1	-0.0246949	0.0822477	-0.0246999
CD93	0.0246774	0.0824651	0.0246824
ABCA9	0.0246663	0.0826025	0.0246713
FGD6	-0.024666	0.082607	-0.024671
EIF4G3	-0.0246627	0.0826479	-0.0246677
NKAIN3	0.0246614	0.0826637	0.0246664
GLB1L3	0.0246603	0.0826781	0.0246653
NAP1L4	0.0246594	0.0826887	0.0246644
ZNF782	-0.024651	0.0827937	-0.024656
OR6X1	-0.0246488	0.0828204	-0.0246538
PASD1	-0.0246466	0.0828483	-0.0246516
DNAJB14	-0.0246462	0.0828528	-0.0246512
NIPSNAP3A	-0.0246379	0.0829573	-0.0246429
CLDN25	-0.024621	0.083169	-0.0246259
OR1K1	-0.0246102	0.0833035	-0.0246152
NT5C3B	0.02461	0.083306	0.024615
C3orf33	-0.0246028	0.0833965	-0.0246078
FOXH1	-0.0245914	0.0835391	-0.0245964
NAF1	0.0245886	0.0835751	0.0245935
CCDC195	-0.0245837	0.0836371	-0.0245886
EMID1	-0.0245824	0.083653	-0.0245873
CCDC153	-0.0245764	0.0837279	-0.0245814
ANKRD50	-0.0245734	0.0837658	-0.0245784
HIST1H3H	-0.0245533	0.0840197	-0.0245582
COL20A1	-0.0245527	0.084027	-0.0245576
WDCP	-0.0245496	0.0840658	-0.0245546
DACH2	-0.0245371	0.0842239	-0.0245421
ATXN3	0.0245351	0.08425	0.02454
IGHE	-0.0245333	0.0842722	-0.0245382
TBX19	-0.024524	0.0843903	-0.0245289
ZNF549	0.0245123	0.0845387	0.0245172
MSLNL	-0.0245113	0.0845516	-0.0245162
SELPLG	-0.0244925	0.0847894	-0.0244974
KBTBD4	-0.0244884	0.0848426	-0.0244933
TECTB	-0.0244747	0.0850167	-0.0244796
RAB40B	-0.0244736	0.0850302	-0.0244785
TTC16	0.024472	0.0850515	0.0244768
UPK1A	-0.024467	0.0851141	-0.0244719
ELFN1	-0.024447	0.0853705	-0.0244518
SIPA1	0.0244444	0.0854038	0.0244492
S100A7L2	-0.0244442	0.0854054	-0.0244491
IL2RB	0.0244384	0.0854802	0.0244433
FOPNL	0.0244378	0.085488	0.0244427
GIPC3	-0.0244372	0.0854959	-0.024442
PLA2G2F	-0.0244332	0.0855472	-0.024438
ZMYND12	-0.0244263	0.0856354	-0.0244311
FIGN	0.0244246	0.0856576	0.0244294
TAF6L	0.0244244	0.0856589	0.0244293
BMP15	-0.0244182	0.0857396	-0.024423
THSD8	-0.0244155	0.0857736	-0.0244204
EXOC5	0.0244132	0.0858036	0.024418
SLC35G5	-0.0244093	0.0858529	-0.0244142
LKAAEAR1	-0.0243999	0.0859746	-0.0244047
PPEF1	0.0243904	0.086097	0.0243952
LCE2A	-0.0243873	0.0861359	-0.0243922
ZNF407	0.0243835	0.0861857	0.0243883
GNB3	-0.0243829	0.0861927	-0.0243878
NDUFS7	-0.0243818	0.0862067	-0.0243867
RHOT1	0.0243803	0.0862266	0.0243851
TTC3	-0.0243707	0.0863509	-0.0243755
TBC1D3B	-0.0243579	0.0865157	-0.0243627
SLC22A24	-0.0243368	0.0867883	-0.0243416
MINDY1	-0.0243224	0.0869756	-0.0243272
APBA1	0.0242972	0.087303	0.024302
POLA1	-0.0242953	0.0873278	-0.0243001
TTYH2	0.0242938	0.0873477	0.0242986
SS18	0.0242918	0.0873738	0.0242966
ROBO2	-0.0242821	0.0875005	-0.0242868
ITGB5	0.0242803	0.0875232	0.0242851
HMHB1	-0.0242733	0.0876148	-0.0242781
FCRL1	0.0242702	0.0876557	0.0242749
ANXA8	-0.024267	0.0876971	-0.0242718
PCDHGA8	0.0242579	0.0878165	0.0242626
AADAT	0.0242545	0.0878613	0.0242592
MYH3	0.0242516	0.0878989	0.0242563
CPXCR1	-0.0242505	0.0879127	-0.0242553
CD84	-0.024246	0.0879724	-0.0242507
DDI2	-0.0242403	0.0880462	-0.0242451
FOXD3	-0.024231	0.0881689	-0.0242357
ALOX15B	0.0242278	0.0882106	0.0242325
P2RY6	0.0242273	0.0882176	0.024232
CDH26	0.0242209	0.0883017	0.0242256
OR2AT4	-0.024219	0.0883257	-0.0242238
LCT	0.0242164	0.0883598	0.0242212
GBX1	-0.0242126	0.0884101	-0.0242174
SMIM28	-0.0241995	0.0885833	-0.0242042
ANAPC5	0.0241919	0.0886826	0.0241967
SPAG17	-0.0241845	0.0887811	-0.0241892
UACA	-0.0241832	0.0887978	-0.0241879
FAM9C	-0.0241788	0.0888554	-0.0241836
MATN1	-0.024168	0.0889986	-0.0241727
KRTAP9-7	-0.0241672	0.0890096	-0.0241719
CLEC12A	0.0241504	0.0892316	0.0241551
FBXO8	-0.0241466	0.0892818	-0.0241513
TPSD1	0.024145	0.0893037	0.0241497
FNDC4	-0.0241384	0.0893906	-0.0241431
ZNF33B	-0.0241377	0.0893999	-0.0241424
MAGEE2	-0.0241298	0.0895052	-0.0241345
DPP9	-0.0241187	0.0896528	-0.0241234
SLC45A2	-0.0241125	0.0897345	-0.0241172
UQCC1	0.0241065	0.0898154	0.0241111
MGAT1	-0.0241028	0.0898641	-0.0241075
RD3	-0.0240908	0.0900248	-0.0240954
KHDC1	-0.0240873	0.0900711	-0.024092
GAB3	0.0240805	0.0901612	0.0240852
PIK3C2A	0.024079	0.090182	0.0240836
GOLGB1	-0.0240653	0.0903653	-0.0240699
KLK13	0.0240458	0.090626	0.0240505
PLEKHA3	0.0240451	0.0906354	0.0240498
EPHB1	-0.0240244	0.0909137	-0.024029
CDH23	-0.0240213	0.0909563	-0.0240259
ZNF429	-0.0240067	0.0911524	-0.0240113
PGA5	-0.0240063	0.0911575	-0.0240109
CEP63	0.0239919	0.0913526	0.0239965
OR5AC2	-0.0239851	0.0914446	-0.0239897
RAX2	-0.0239839	0.0914605	-0.0239885
ZNF385C	-0.0239835	0.0914654	-0.0239881
BAP1	-0.0239781	0.0915391	-0.0239827
FAM120C	0.0239709	0.0916365	0.0239755
NGDN	-0.0239656	0.0917082	-0.0239702
NPHP3	0.0239269	0.0922339	0.0239314
SERPINB7	-0.0239181	0.0923533	-0.0239227
SLC46A2	-0.0239089	0.0924789	-0.0239134
NANOS2	-0.0239086	0.0924832	-0.0239131
GPR135	0.0239048	0.0925342	0.0239094
OR4D10	-0.0239043	0.0925408	-0.0239089
FZD10	-0.0239028	0.0925614	-0.0239074
ARL11	-0.0239009	0.0925877	-0.0239055
ALKBH1	-0.0238992	0.0926115	-0.0239037
FAM90A26	-0.0238972	0.0926378	-0.0239018
TMEM184B	-0.0238946	0.0926741	-0.0238991
TBXT	-0.0238933	0.0926909	-0.0238979
CTU2	-0.0238927	0.0926998	-0.0238972
TMEM74	0.0238911	0.0927222	0.0238956
ZSCAN12	0.0238905	0.0927299	0.023895
CLTRN	-0.023879	0.0928875	-0.0238835
KIF25	-0.0238673	0.0930476	-0.0238718
EHMT1	0.0238623	0.0931163	0.0238668
PPP1R1C	-0.023856	0.0932026	-0.0238605
RGMB	-0.0238412	0.093406	-0.0238457
SPEM3	0.0238411	0.0934064	0.0238457
WNT10A	0.0238406	0.0934141	0.0238451
C1QL1	-0.0238281	0.0935861	-0.0238326
UGT3A1	-0.0238165	0.0937453	-0.023821
ZMPSTE24	-0.0238088	0.0938514	-0.0238133
NF1	-0.0238005	0.0939669	-0.023805
POLR1A	0.0237991	0.0939857	0.0238036
ST6GAL2	-0.0237967	0.0940186	-0.0238012
KRBA2	0.023786	0.0941675	0.0237905
LYPD2	-0.0237786	0.094269	-0.0237831
LETMD1	0.0237786	0.0942698	0.0237831
CNKSR2	0.0237744	0.0943271	0.0237789
RUNDC3A	-0.0237625	0.0944924	-0.023767
GRM6	-0.0237522	0.0946355	-0.0237567
CT62	-0.0237501	0.0946649	-0.0237546
DCAF6	0.02374	0.0948048	0.0237445
RNPC3	0.0237371	0.0948456	0.0237416
BBIP1	-0.0237346	0.0948798	-0.0237391
SYNGAP1	-0.0237337	0.0948935	-0.0237381
ZFAND1	0.0237318	0.0949197	0.0237362
MEDAG	-0.0237315	0.0949234	-0.023736
CLDN8	-0.0237294	0.0949529	-0.0237339
AJAP1	-0.0237285	0.0949655	-0.0237329
EFCAB12	-0.0237274	0.0949814	-0.0237318
PRXL2C	0.0237207	0.0950734	0.0237252
TMPRSS13	-0.0237191	0.0950967	-0.0237235
TPTE2	-0.0237132	0.0951793	-0.0237176
HS6ST3	0.023711	0.0952093	0.0237155
NUP43	-0.0237061	0.0952774	-0.0237106
RSPO4	-0.0237061	0.0952778	-0.0237105
ATXN3L	-0.0237052	0.09529	-0.0237097
PVALEF	-0.0237005	0.0953565	-0.0237049
ZNF510	0.0236976	0.0953967	0.023702
GREB1	-0.0236936	0.0954532	-0.023698
PABPC4L	0.0236923	0.0954714	0.0236967
PLA2G4D	-0.0236893	0.0955128	-0.0236937
NPHS2	-0.0236847	0.0955773	-0.0236891
BTK	-0.0236812	0.0956266	-0.0236856
CFAP100	-0.0236788	0.0956603	-0.0236832
NRF1	-0.0236772	0.0956816	-0.0236817
GPRC6A	-0.0236717	0.0957595	-0.0236761
ZNF175	-0.0236713	0.0957653	-0.0236757
FIP1L1	0.0236691	0.0957953	0.0236736
ZNF594	-0.0236643	0.0958627	-0.0236688
TERB1	-0.0236638	0.0958702	-0.0236682
OR1I1	-0.0236632	0.0958788	-0.0236676
ACOT1	0.0236624	0.0958901	0.0236668
NHP2	-0.0236521	0.0960351	-0.0236565
ZNF277	-0.0236491	0.0960768	-0.0236535
DEUP1	-0.0236491	0.0960775	-0.0236535
C20orf204	-0.0236414	0.0961846	-0.0236458
VPS4A	-0.0236389	0.0962201	-0.0236433
CEL	-0.0236337	0.0962941	-0.0236381
ARID4A	0.0236274	0.0963822	0.0236318
NME9	-0.0236265	0.0963945	-0.0236309
TUBE1	0.023626	0.0964026	0.0236304
DACH1	-0.0236249	0.0964181	-0.0236293
RUFY2	-0.0236248	0.0964189	-0.0236292
ELOVL3	-0.0236174	0.096523	-0.0236218
GFOD1	-0.0236149	0.0965589	-0.0236193
FBN3	-0.0236117	0.0966032	-0.0236161
TGFBR3L	-0.0236054	0.0966933	-0.0236098
MOB3C	-0.0235978	0.0967997	-0.0236022
MBD3L2B	-0.0235902	0.0969085	-0.0235945
DNPEP	-0.023579	0.0970662	-0.0235834
ENOX2	-0.0235704	0.097189	-0.0235747
DNTTIP2	0.0235698	0.0971974	0.0235741
CEACAM19	-0.0235446	0.0975549	-0.023549
ARHGEF9	0.0235396	0.097626	0.023544
CCIN	-0.0235361	0.0976763	-0.0235405
KIF2B	-0.023533	0.0977206	-0.0235373
ZNF248	0.0235325	0.0977283	0.0235368
SMC3	0.0235196	0.0979123	0.0235239
ARSG	0.0235157	0.0979677	0.02352
CSF3	-0.0235113	0.0980304	-0.0235156
WDR11	-0.0235021	0.0981623	-0.0235064
APPBP2	-0.0234942	0.0982751	-0.0234985
TMTC3	-0.0234857	0.0983968	-0.02349
OR1N2	-0.0234811	0.0984622	-0.0234854
C1orf162	-0.0234775	0.0985148	-0.0234818
RELB	-0.0234745	0.0985576	-0.0234788
THEM4	-0.0234732	0.0985763	-0.0234775
SYT16	-0.0234703	0.0986179	-0.0234746
DRGX	-0.0234664	0.0986732	-0.0234707
TMEM40	0.023464	0.0987082	0.0234683
TUBGCP5	0.0234635	0.0987159	0.0234678
BAG1	-0.0234573	0.0988045	-0.0234616
FGF12	0.0234428	0.099013	0.0234471
MS4A4A	-0.0234383	0.0990775	-0.0234426
STEAP1B	0.0234304	0.0991911	0.0234347
TSSK1B	-0.0234074	0.0995235	-0.0234117
MTG2	-0.0233966	0.0996798	-0.0234009
BTC	0.0233934	0.0997268	0.0233977
MYCNOS	-0.0233827	0.099882	-0.0233869
PRAMEF4	-0.0233772	0.0999617	-0.0233815
TMCC1	-0.0233747	0.0999982	-0.0233789
IL23R	-0.023364	0.100154	-0.0233682
DDX18	-0.0233565	0.100263	-0.0233607
CNTROB	0.0233539	0.100301	0.0233581
OR5J2	0.02334	0.100502	0.0233443
MADCAM1	-0.0233301	0.100647	-0.0233343
KLF11	0.0233146	0.100873	0.0233189
OR2M7	-0.023313	0.100896	-0.0233173
TFAM	-0.023306	0.100999	-0.0233102
SYCP2L	0.0233034	0.101038	0.0233076
ABHD16B	-0.0232946	0.101166	-0.0232988
TNFRSF13C	0.0232934	0.101184	0.0232976
PPP2R5E	0.0232891	0.101247	0.0232933
DOP1A	-0.023285	0.101307	-0.0232892
FYTTD1	-0.0232763	0.101434	-0.0232805
BTN1A1	-0.023257	0.101719	-0.0232611
UBE2V1	0.0232447	0.101899	0.0232489
CD19	0.0232389	0.101984	0.0232431
TMEM132D	0.0232343	0.102053	0.0232385
NIPSNAP3B	0.0232209	0.102251	0.0232251
KLHL32	0.023211	0.102397	0.0232152
ZFC3H1	-0.02321	0.102412	-0.0232142
NME8	0.0232082	0.102439	0.0232124
PKLR	-0.0232014	0.102539	-0.0232056
UBXN7	0.0231966	0.10261	0.0232008
CRIP3	0.0231942	0.102646	0.0231984
CARD16	-0.0231923	0.102675	-0.0231964
HSD17B13	-0.0231904	0.102702	-0.0231946
OR13G1	-0.0231808	0.102844	-0.023185
NWD1	-0.0231795	0.102864	-0.0231837
ZNF592	0.0231707	0.102995	0.0231749
BCL6B	-0.0231682	0.103032	-0.0231723
SGCZ	0.0231679	0.103037	0.023172
BOLL	-0.0231485	0.103325	-0.0231526
MTX3	0.0231445	0.103385	0.0231486
ADCY7	-0.0231245	0.103684	-0.0231286
LRSAM1	-0.0231143	0.103836	-0.0231184
DGLUCY	0.0231117	0.103876	0.0231158
DAXX	-0.0230998	0.104053	-0.0231039
RAB41	-0.023098	0.10408	-0.0231021
SIRPB2	-0.0230969	0.104096	-0.023101
ANKRD63	-0.0230808	0.104338	-0.0230849
CPM	-0.023079	0.104364	-0.0230831
C19orf44	-0.023078	0.10438	-0.0230821
MIIP	-0.0230764	0.104404	-0.0230805
TAS2R7	0.0230562	0.104708	0.0230603
RNF167	0.0230379	0.104984	0.0230419
LLCFC1	-0.0230335	0.10505	-0.0230376
OR10C1	-0.023032	0.105073	-0.0230361
CEP57	0.0230204	0.105249	0.0230244
CXCL17	-0.0230155	0.105322	-0.0230196
TYW3	-0.0230132	0.105357	-0.0230173
FGF22	0.0230115	0.105383	0.0230155
EID3	-0.023008	0.105436	-0.0230121
PHAX	-0.0229998	0.10556	-0.0230039
BAG5	-0.0229899	0.10571	-0.022994
ANKRD62	0.0229896	0.105715	0.0229937
SLC22A1	-0.0229801	0.105859	-0.0229842
P2RX7	0.0229791	0.105874	0.0229831
CFAP46	0.0229783	0.105887	0.0229823
FCAMR	-0.0229713	0.105994	-0.0229753
SCGB1C2	-0.0229711	0.105997	-0.0229751
SPACA9	0.0229708	0.106001	0.0229748
PPP1R3E	-0.0229646	0.106095	-0.0229687
DEFB114	-0.0229638	0.106107	-0.0229678
PTTG1IP	-0.0229538	0.106259	-0.0229579
SHANK3	-0.0229531	0.10627	-0.0229571
ETAA1	-0.0229445	0.106402	-0.0229485
RCVRN	-0.022942	0.10644	-0.022946
CUBN	0.0229359	0.106532	0.0229399
EIF2A	0.0229341	0.106559	0.0229382
NFU1	-0.0229287	0.106643	-0.0229327
FKBP15	-0.0229246	0.106705	-0.0229286
DEFA6	-0.0229243	0.106709	-0.0229283
SPATA31E1	-0.0229198	0.106779	-0.0229238
CSF2RB	-0.0229189	0.106792	-0.0229229
TIMM21	-0.0229177	0.106811	-0.0229217
TYRP1	-0.0229152	0.106848	-0.0229192
MARCH8	0.0229151	0.10685	0.0229191
CSGALNACT2	0.0229049	0.107007	0.0229089
PRSS53	-0.0229008	0.107069	-0.0229048
C10orf55	-0.0228792	0.107401	-0.0228832
OR2W1	0.0228374	0.108044	0.0228414
ALK	-0.0228319	0.108129	-0.0228359
XKR3	-0.0228178	0.108347	-0.0228218
INO80	-0.0227976	0.108661	-0.0228015
TINCR	0.0227957	0.10869	0.0227997
DEFB112	-0.0227951	0.108699	-0.0227991
CBLN1	-0.0227891	0.108793	-0.022793
GPD1L	-0.0227842	0.108868	-0.0227882
RELL1	0.0227755	0.109004	0.0227794
FAM193A	0.0227647	0.109172	0.0227686
DLX6	-0.022758	0.109276	-0.0227619
OR7A17	-0.0227377	0.109592	-0.0227417
ADCY10	-0.0227194	0.109879	-0.0227233
CKM	-0.022719	0.109885	-0.0227229
TOGARAM2	0.0227177	0.109905	0.0227216
CST8	-0.0227144	0.109956	-0.0227184
GOPC	-0.0227134	0.109973	-0.0227173
SPOUT1	-0.0227004	0.110176	-0.0227043
SCGN	-0.0226998	0.110185	-0.0227037
FAM50A	0.0226985	0.110206	0.0227024
HACL1	-0.0226919	0.11031	-0.0226958
MAP4K2	-0.0226913	0.110319	-0.0226952
SFI1	-0.0226902	0.110336	-0.0226941
CRHR1	-0.0226898	0.110342	-0.0226937
C2orf92	-0.0226895	0.110347	-0.0226934
NKX1-1	-0.0226786	0.110519	-0.0226825
SLC25A2	0.0226696	0.110659	0.0226735
LACRT	0.0226671	0.110699	0.022671
CACNG8	-0.0226659	0.110719	-0.0226698
FAM169B	0.0226636	0.110755	0.0226675
CA4	-0.0226609	0.110797	-0.0226648
NUP62	0.0226586	0.110833	0.0226625
FER1L5	-0.0226575	0.11085	-0.0226614
BPIFA1	-0.022653	0.110921	-0.0226569
NAA25	-0.0226523	0.110933	-0.0226562
TLR9	0.0226492	0.110981	0.0226531
LY6G6D	-0.0226462	0.111029	-0.02265
OR2T6	-0.0226461	0.11103	-0.02265
NYNRIN	-0.0226295	0.111293	-0.0226333
TRIM43	-0.0226194	0.111453	-0.0226232
RPE65	-0.022615	0.111522	-0.0226189
PCLO	0.022603	0.111712	0.0226068
LY96	-0.0226006	0.11175	-0.0226045
PPIAL4G	-0.0226003	0.111755	-0.0226041
DUSP18	-0.0225897	0.111922	-0.0225936
DENND4B	-0.0225875	0.111958	-0.0225913
FXR2	-0.0225749	0.112158	-0.0225787
SCN10A	-0.0225738	0.112176	-0.0225776
ADH7	-0.0225681	0.112266	-0.022572
BCAM	0.022566	0.112299	0.0225699
PCDHGA9	0.0225587	0.112415	0.0225626
FBLIM1	-0.022544	0.11265	-0.0225478
SMYD4	-0.0225406	0.112704	-0.0225444
PET117	-0.0225353	0.112789	-0.0225391
RPGRIP1	-0.0225353	0.11279	-0.0225391
SZRD1	0.0225254	0.112948	0.0225292
LHFPL1	0.0225217	0.113006	0.0225255
BTN3A2	-0.0225185	0.113057	-0.0225223
RNF111	-0.0225126	0.113152	-0.0225164
CTCFL	-0.0225034	0.113299	-0.0225072
TMEM242	-0.0225028	0.113308	-0.0225066
ARSH	-0.0224976	0.113392	-0.0225014
CRYGN	-0.0224963	0.113413	-0.0225001
ESRRB	-0.0224962	0.113414	-0.0225
OR2AG1	-0.0224829	0.113628	-0.0224867
SPTSSB	-0.0224826	0.113633	-0.0224864
HOXD13	-0.0224822	0.113639	-0.022486
JRK	0.0224817	0.113648	0.0224855
FAM222A	-0.0224805	0.113667	-0.0224843
PDCD7	0.0224788	0.113695	0.0224825
HOXA6	0.0224709	0.113821	0.0224747
HIBADH	-0.0224674	0.113877	-0.0224712
UIMC1	-0.0224622	0.113962	-0.022466
CNTNAP3B	-0.0224601	0.113996	-0.0224638
GFPT2	-0.0224595	0.114005	-0.0224633
SLC36A2	-0.0224536	0.114101	-0.0224573
ZNF354B	-0.0224497	0.114162	-0.0224535
ZNF577	0.0224469	0.114209	0.0224506
HOMER1	0.022445	0.114239	0.0224487
ZNF324B	-0.0224401	0.114318	-0.0224438
CMC4	0.022435	0.1144	0.0224388
NDUFAF8	0.0224326	0.114439	0.0224364
STARD3	-0.0224313	0.114459	-0.0224351
TMEM169	-0.0224244	0.114571	-0.0224282
C12orf43	-0.0224227	0.114599	-0.0224265
ATG13	-0.0224225	0.114603	-0.0224262
TANGO6	0.0224223	0.114606	0.0224261
MATN2	-0.022413	0.114756	-0.0224167
CELA2B	-0.0224095	0.114813	-0.0224133
RHOXF1	0.0224065	0.114861	0.0224103
PDCL3	0.0223986	0.114989	0.0224024
SPDYC	-0.0223838	0.11523	-0.0223875
PANX2	-0.022382	0.115259	-0.0223857
LRRC25	-0.0223785	0.115316	-0.0223822
CFHR3	0.02237	0.115454	0.0223737
APOBEC3D	-0.0223673	0.115498	-0.022371
WFDC9	-0.0223664	0.115513	-0.0223701
FAM221B	-0.0223498	0.115783	-0.0223535
STRIP1	-0.022349	0.115796	-0.0223527
ZNF426	-0.0223456	0.115851	-0.0223493
CHRNA2	-0.0223391	0.115957	-0.0223428
PRPF39	-0.0223335	0.116048	-0.0223372
RWDD3	-0.0223235	0.116212	-0.0223272
BCO2	0.0223221	0.116235	0.0223258
C1QTNF2	0.0223183	0.116297	0.022322
MED30	-0.0223092	0.116446	-0.0223129
OR7G3	-0.0223092	0.116447	-0.0223129
KAAG1	-0.0222855	0.116835	-0.0222892
NUP153	0.0222837	0.116865	0.0222873
IZUMO4	-0.0222776	0.116964	-0.0222813
RMDN1	-0.0222541	0.117352	-0.0222577
SNRPA	0.0222468	0.117472	0.0222505
INSM2	-0.0222421	0.11755	-0.0222457
C1orf189	-0.0222398	0.117588	-0.0222434
CENPT	-0.0222349	0.117668	-0.0222386
STK17B	-0.0222177	0.117953	-0.0222213
CHID1	-0.0222147	0.118002	-0.0222184
ABCB5	-0.0222081	0.118111	-0.0222118
SERPINB6	-0.0222024	0.118205	-0.0222061
C9orf64	0.0221947	0.118333	0.0221984
PPDPFL	-0.0221832	0.118524	-0.0221868
ZNF586	-0.0221754	0.118654	-0.0221791
MAT2A	-0.0221735	0.118686	-0.0221771
ZNF441	0.0221706	0.118735	0.0221742
PRRT4	-0.0221703	0.118739	-0.0221739
HS3ST4	-0.0221652	0.118823	-0.0221689
DMP1	-0.0221638	0.118847	-0.0221674
RXYLT1	-0.0221601	0.118908	-0.0221637
LTN1	-0.0221564	0.11897	-0.02216
IRGQ	0.0221367	0.119299	0.0221403
SLC16A4	0.022126	0.119477	0.0221297
NCAN	-0.022126	0.119477	-0.0221296
KHNYN	-0.0221256	0.119484	-0.0221292
TERF2	0.0221219	0.119545	0.0221255
ZNF766	-0.0221163	0.119639	-0.0221199
CYP17A1	-0.0221124	0.119705	-0.022116
NEUROD2	-0.0221108	0.119732	-0.0221144
OR6K3	-0.0221102	0.119741	-0.0221138
SLC39A13	-0.022106	0.119812	-0.0221096
C16orf74	-0.0221031	0.119861	-0.0221067
F10	-0.0221015	0.119888	-0.0221051
GET1	-0.0220879	0.120116	-0.0220915
TRPC4AP	-0.02207	0.120416	-0.0220736
SLC5A12	-0.0220633	0.120528	-0.0220669
EIF2S1	0.0220632	0.120531	0.0220668
MEF2B	0.0220553	0.120663	0.0220589
CATIP	-0.0220467	0.120809	-0.0220502
OR6F1	-0.0220418	0.12089	-0.0220454
TEAD4	0.0220405	0.120913	0.0220441
DNAH5	-0.0220345	0.121014	-0.0220381
TTLL13P	-0.0220274	0.121134	-0.0220309
DEF6	-0.0220167	0.121315	-0.0220203
OR4Q3	-0.0220144	0.121354	-0.0220179
COL25A1	0.0220111	0.121409	0.0220147
PDILT	-0.022007	0.121478	-0.0220106
RFTN2	-0.0220051	0.121511	-0.0220087
BRAP	-0.022001	0.121581	-0.0220046
TNFRSF18	0.0219782	0.121967	0.0219818
RFPL4A	-0.0219716	0.122079	-0.0219752
ANKRD10	0.0219623	0.122238	0.0219658
SREK1IP1	-0.0219612	0.122256	-0.0219648
POU2F1	-0.0219496	0.122454	-0.0219531
WWC3	0.0219447	0.122538	0.0219482
IL17D	-0.0219371	0.122666	-0.0219407
OR1S2	-0.0219369	0.12267	-0.0219405
MMP20	-0.0219362	0.122682	-0.0219397
CNR2	0.0219318	0.122757	0.0219354
LHPP	-0.02193	0.122789	-0.0219335
STEAP2	0.0219221	0.122923	0.0219256
TRIM47	-0.0219148	0.123047	-0.0219184
EDDM13	-0.0219069	0.123183	-0.0219104
TADA2A	-0.0219038	0.123237	-0.0219073
COL6A5	-0.0219017	0.123272	-0.0219052
CYP24A1	-0.0218842	0.123573	-0.0218877
LRRC74A	-0.0218831	0.123592	-0.0218866
SLC1A6	-0.021883	0.123592	-0.0218865
KLHL9	-0.021878	0.123679	-0.0218815
DMAC2	-0.0218574	0.124033	-0.0218609
TCP10L	-0.0218533	0.124102	-0.0218568
DAO	-0.0218439	0.124264	-0.0218474
TCHHL1	-0.0218436	0.12427	-0.0218471
CD300LB	-0.0218362	0.124398	-0.0218396
IQSEC3	-0.021833	0.124452	-0.0218365
METTL25	0.0218275	0.124548	0.021831
GPX6	-0.0218234	0.124618	-0.0218269
CASKIN1	0.0218144	0.124774	0.0218179
GUCA1C	-0.0218135	0.12479	-0.0218169
ABCA13	-0.0218134	0.124791	-0.0218169
SLC10A2	0.0218081	0.124884	0.0218115
CECR2	-0.0218059	0.124921	-0.0218093
SLC26A1	-0.0218052	0.124933	-0.0218087
FOXO3	-0.0218052	0.124933	-0.0218087
KRTAP5-3	-0.0217989	0.125042	-0.0218024
THEGL	0.0217917	0.125167	0.0217951
LRCOL1	-0.0217857	0.12527	-0.0217892
SLC34A2	-0.0217811	0.125351	-0.0217845
CRYBA2	-0.0217587	0.12574	-0.0217621
ZNF433	-0.0217542	0.125819	-0.0217576
CCL4	-0.021754	0.125822	-0.0217574
GLIS1	-0.0217523	0.125851	-0.0217558
NUDCD1	-0.0217499	0.125893	-0.0217534
BBOX1	-0.021748	0.125926	-0.0217514
STRC	-0.0217459	0.125962	-0.0217494
KIF19	-0.021741	0.126048	-0.0217444
GNL3L	-0.0217384	0.126094	-0.0217418
PRAMEF18	-0.0217318	0.126208	-0.0217352
CCDC73	0.0217313	0.126217	0.0217347
USP30	-0.0217304	0.126234	-0.0217338
C12orf10	-0.0217172	0.126463	-0.0217207
SECISBP2	-0.021713	0.126536	-0.0217164
PHRF1	-0.0217063	0.126655	-0.0217097
SCAI	0.0217028	0.126715	0.0217062
C12orf60	-0.0216892	0.126953	-0.0216926
AC004593.3	-0.0216869	0.126993	-0.0216903
BAZ2A	0.0216834	0.127054	0.0216868
RUBCNL	-0.0216785	0.127141	-0.0216819
RIMS4	-0.0216708	0.127276	-0.0216742
TAS2R30	0.0216684	0.127318	0.0216718
PPP2R5D	0.0216653	0.127373	0.0216687
KRTAP19-4	-0.0216646	0.127385	-0.021668
RPP21	-0.021658	0.127501	-0.0216614
CPZ	-0.0216536	0.127579	-0.0216569
SCP2D1	-0.021645	0.12773	-0.0216484
CLYBL	-0.0216425	0.127773	-0.0216459
CCDC27	-0.0216345	0.127914	-0.0216379
SLIT1	0.0216342	0.12792	0.0216376
ODAPH	0.0216291	0.128009	0.0216325
EMSY	-0.0216271	0.128045	-0.0216305
AURKC	-0.0216211	0.128151	-0.0216245
LYZL1	-0.0216156	0.128247	-0.021619
RUFY1	0.021594	0.12863	0.0215974
ZNF37A	-0.0215889	0.12872	-0.0215923
STRA6	0.0215858	0.128776	0.0215891
KRT32	-0.0215588	0.129254	-0.0215622
TBX5	0.0215544	0.129333	0.0215577
LCE4A	-0.0215493	0.129423	-0.0215526
OR14I1	-0.0215359	0.129661	-0.0215392
OR2T2	-0.0215338	0.129698	-0.0215372
OXTR	-0.021517	0.129999	-0.0215203
DOCK2	0.0215109	0.130107	0.0215143
UBR4	-0.0215098	0.130128	-0.0215131
CYP11A1	0.0215068	0.130182	0.0215101
AGO4	0.0215	0.130302	0.0215033
ENGASE	0.02148	0.130661	0.0214833
IRX5	-0.0214794	0.130671	-0.0214827
BCLAF3	-0.0214784	0.130689	-0.0214817
PRKAG3	-0.0214715	0.130813	-0.0214748
SOCS7	0.0214673	0.130889	0.0214706
ACOT6	-0.0214658	0.130915	-0.0214691
ATP1A4	-0.021454	0.131127	-0.0214573
UBTD2	-0.0214443	0.131301	-0.0214476
IL12A	0.0214429	0.131327	0.0214462
HTR3A	-0.0214394	0.131389	-0.0214427
ZNF729	0.0214349	0.131471	0.0214381
USP17L1	-0.0214277	0.1316	-0.021431
AFAP1L1	-0.0214194	0.131749	-0.0214227
ZNF250	0.0214122	0.13188	0.0214155
ST8SIA4	0.0214104	0.131912	0.0214137
CHGA	-0.0214009	0.132084	-0.0214042
HSPB9	-0.021396	0.132173	-0.0213992
APOD	0.0213919	0.132246	0.0213952
UGT2B11	-0.0213873	0.132329	-0.0213906
NTN1	0.0213868	0.132339	0.0213901
SDK1	0.021386	0.132353	0.0213893
SSTR3	0.0213859	0.132355	0.0213892
CLTCL1	-0.0213828	0.132411	-0.0213861
AHI1	-0.0213752	0.132549	-0.0213785
BAAT	-0.021368	0.132679	-0.0213713
GSTA5	0.0213662	0.132713	0.0213694
TMEM138	-0.0213639	0.132753	-0.0213672
C3orf80	0.0213627	0.132775	0.021366
PAPLN	0.0213587	0.132847	0.021362
XCL2	0.0213529	0.132953	0.0213562
FAM205A	-0.0213486	0.133032	-0.0213518
CASTOR1	-0.0213449	0.133099	-0.0213481
ADAMTS3	0.0213288	0.133392	0.021332
NKX2-2	0.0213221	0.133513	0.0213254
FAM124A	0.0213183	0.133582	0.0213216
TMEM266	0.0213123	0.133692	0.0213156
SLC39A2	-0.0213022	0.133877	-0.0213054
GPR101	-0.0212945	0.134017	-0.0212978
PATE1	-0.0212896	0.134106	-0.0212929
P2RX5	0.0212698	0.134469	0.021273
DIRAS2	-0.021263	0.134594	-0.0212662
ZNF484	-0.0212628	0.134598	-0.021266
SLC8A2	0.0212579	0.134688	0.0212611
HOXC12	-0.0212557	0.134729	-0.0212589
CHIC1	0.0212486	0.134857	0.0212518
LTO1	-0.0212486	0.134859	-0.0212518
PTK2	-0.0212448	0.134928	-0.021248
RUNX3	0.0212409	0.134999	0.0212441
RTF2	0.0212351	0.135107	0.0212383
IMPACT	-0.0212321	0.135162	-0.0212353
LIX1	-0.0212215	0.135356	-0.0212247
CDC14A	0.0212161	0.135455	0.0212193
LRRC38	-0.0212133	0.135508	-0.0212165
FOXD2	-0.0211992	0.135769	-0.0212023
DRC7	-0.0211808	0.136107	-0.021184
DUSP13	-0.0211773	0.136173	-0.0211804
CDSN	-0.0211768	0.136181	-0.02118
SLC26A4	-0.0211726	0.136259	-0.0211758
TNKS	0.0211455	0.136761	0.0211487
HES7	-0.0211432	0.136805	-0.0211463
SIAH3	0.0211381	0.1369	0.0211412
GPR151	-0.0211349	0.136958	-0.0211381
CBL	-0.0211312	0.137028	-0.0211343
PCDHA2	-0.0211248	0.137146	-0.0211279
COL4A3	0.0211235	0.137171	0.0211266
KSR2	-0.0211169	0.137294	-0.02112
ZNF781	0.0211089	0.137442	0.021112
AVIL	-0.0211045	0.137525	-0.0211076
CDHR4	-0.0210988	0.137631	-0.0211019
PSMC5	0.0210959	0.137685	0.021099
PCBP4	-0.0210943	0.137715	-0.0210974
ELOVL2	0.0210922	0.137755	0.0210953
TEX15	-0.0210868	0.137854	-0.02109
KRTAP19-3	-0.0210842	0.137903	-0.0210873
ANKRD27	0.0210771	0.138036	0.0210802
MGRN1	-0.0210764	0.138049	-0.0210795
S1PR2	-0.0210762	0.138053	-0.0210793
SH2D6	-0.0210661	0.138241	-0.0210692
NEUROG3	0.0210627	0.138306	0.0210658
KDM5C	-0.0210617	0.138324	-0.0210648
ZNF79	-0.0210574	0.138405	-0.0210605
ITPRID1	-0.0210504	0.138535	-0.0210535
FAM228A	0.0210493	0.138556	0.0210524
ZNF410	-0.0210493	0.138556	-0.0210524
MAT1A	0.0210445	0.138647	0.0210476
OLIG1	-0.0210352	0.138821	-0.0210383
TEK	0.0210317	0.138886	0.0210348
NCAM2	0.021016	0.139182	0.0210191
IRX4	-0.0210158	0.139186	-0.0210189
EXOC4	0.0210138	0.139224	0.0210169
GOLGA8B	0.0210072	0.139348	0.0210103
SERPINA7	-0.0210025	0.139437	-0.0210056
KLHL38	0.0209949	0.13958	0.0209979
RDH5	0.0209917	0.13964	0.0209948
NYX	-0.0209822	0.139818	-0.0209853
DEFB118	-0.0209808	0.139845	-0.0209839
LEMD3	0.0209807	0.139846	0.0209838
NAGK	0.0209729	0.139995	0.020976
ZNRF4	-0.0209713	0.140025	-0.0209744
ZNF223	-0.0209688	0.140072	-0.0209719
GNRH1	-0.0209678	0.140091	-0.0209709
ZZEF1	0.020963	0.140181	0.0209661
SEC22C	0.0209596	0.140246	0.0209627
SMG1	-0.0209555	0.140323	-0.0209586
CCDC173	-0.0209533	0.140365	-0.0209564
INSL4	-0.0209478	0.14047	-0.0209508
CERS3	-0.0209357	0.1407	-0.0209387
ANP32A	-0.0209316	0.140777	-0.0209347
POU2F3	-0.0209307	0.140794	-0.0209337
SCGB1D1	-0.0209297	0.140813	-0.0209327
PRKAR2A	-0.0209258	0.140886	-0.0209289
ZNF844	0.0209151	0.141091	0.0209181
ZNF837	-0.0209099	0.141189	-0.0209129
IL17C	-0.0209066	0.141253	-0.0209096
MYOCOS	-0.020901	0.141358	-0.0209041
BORCS7	-0.0209001	0.141377	-0.0209031
TCHP	-0.0208964	0.141447	-0.0208994
PITPNA	-0.020896	0.141453	-0.0208991
FOXS1	-0.0208819	0.141723	-0.0208849
NUP160	-0.0208787	0.141783	-0.0208818
VGLL2	-0.0208765	0.141826	-0.0208795
GADL1	0.0208563	0.142212	0.0208593
PTTG2	0.0208434	0.142458	0.0208465
CYP46A1	0.0208392	0.142539	0.0208422
ADGRG4	-0.020839	0.142544	-0.020842
NDUFAF3	-0.0208381	0.142559	-0.0208412
MIP	-0.0208248	0.142814	-0.0208279
NPY1R	0.0208141	0.143021	0.0208171
CDKN2B	-0.020811	0.14308	-0.020814
SLC25A34	-0.020804	0.143215	-0.020807
CCDC198	-0.0207977	0.143336	-0.0208007
GPC2	-0.0207963	0.143362	-0.0207993
ZNF789	-0.0207922	0.143442	-0.0207952
OXNAD1	-0.020789	0.143504	-0.0207919
SMDT1	0.0207847	0.143587	0.0207877
NPHP1	0.0207815	0.143648	0.0207845
TINAG	-0.0207773	0.143729	-0.0207803
COPS9	0.0207734	0.143805	0.0207763
ZFYVE16	-0.0207583	0.144096	-0.0207613
ZNF649	-0.0207504	0.144248	-0.0207534
EFCAB8	-0.0207479	0.144298	-0.0207508
SRD5A2	-0.0207451	0.144351	-0.0207481
NAA38	-0.0207428	0.144396	-0.0207458
CLEC14A	0.0207353	0.144541	0.0207383
TFAP2D	-0.0207308	0.144629	-0.0207337
C5orf58	-0.0207293	0.144657	-0.0207323
SNTG2	0.0207137	0.144959	0.0207167
C11orf94	0.0207054	0.145121	0.0207083
ELF5	-0.0207015	0.145196	-0.0207045
MIPOL1	-0.0207015	0.145196	-0.0207045
FADS6	-0.0206986	0.145252	-0.0207016
PLPPR5	-0.020692	0.145381	-0.020695
NAPSA	0.0206844	0.145529	0.0206874
XKR7	0.0206837	0.145544	0.0206866
HSPA12B	-0.0206684	0.145841	-0.0206713
CCDC177	-0.0206627	0.145953	-0.0206656
PDE6B	0.0206625	0.145955	0.0206655
SPAAR	-0.0206601	0.146003	-0.0206631
SPANXB1	-0.020658	0.146044	-0.0206609
HIP1	-0.0206517	0.146167	-0.0206546
KBTBD3	0.0206452	0.146294	0.0206481
CCDC38	0.0206418	0.146361	0.0206447
CST9	-0.02064	0.146397	-0.0206429
DMRTA1	0.0206369	0.146456	0.0206398
XIRP1	-0.0206292	0.146607	-0.0206321
WNT11	-0.020629	0.14661	-0.020632
GPNMB	-0.0206281	0.146629	-0.020631
ARHGAP33	0.0206272	0.146646	0.0206302
KYNU	-0.0206263	0.146664	-0.0206292
GRK7	-0.0206224	0.14674	-0.0206253
MTM1	-0.0206215	0.146757	-0.0206245
MUC21	-0.0206109	0.146966	-0.0206138
TNFRSF10C	-0.0206049	0.147084	-0.0206078
C4orf50	0.0205995	0.14719	0.0206024
PPIL4	-0.0205965	0.147249	-0.0205994
NEU2	-0.0205953	0.147273	-0.0205982
PLCG2	0.0205951	0.147275	0.020598
NADK2	0.0205911	0.147356	0.020594
OR5D16	0.0205905	0.147366	0.0205934
SOX1	0.0205858	0.147458	0.0205887
ACTL9	-0.0205751	0.147669	-0.020578
GLOD5	-0.0205699	0.147772	-0.0205728
MIR1915HG	-0.0205577	0.148013	-0.0205606
PNMT	-0.0205571	0.148024	-0.02056
ZSCAN5C	-0.0205556	0.148054	-0.0205585
DLK2	-0.02055	0.148164	-0.0205529
FBXO39	-0.02054	0.148361	-0.0205429
CCNT2	0.0205351	0.148458	0.020538
STOX2	0.0205346	0.148469	0.0205375
DENND2C	0.020534	0.14848	0.0205369
HORMAD2	-0.0205329	0.148501	-0.0205358
CCDC166	-0.0205296	0.148567	-0.0205325
ISOC2	-0.0205154	0.148848	-0.0205183
TYW1	-0.0205138	0.14888	-0.0205167
CALB1	-0.0205133	0.14889	-0.0205162
ZFP30	0.0205082	0.148991	0.0205111
C12orf29	-0.0205074	0.149007	-0.0205103
MORC3	0.020504	0.149074	0.0205069
ZNF713	-0.020502	0.149114	-0.0205049
COA5	-0.0205004	0.149145	-0.0205033
C4orf17	0.0204999	0.149157	0.0205027
OR56A4	0.0204914	0.149324	0.0204943
SAG	-0.0204651	0.149848	-0.0204679
OR8K3	-0.0204615	0.149918	-0.0204644
OTX1	-0.0204516	0.150117	-0.0204544
KRI1	0.0204494	0.15016	0.0204523
TRMT2B	-0.0204443	0.150262	-0.0204472
ZNF492	-0.0204366	0.150416	-0.0204394
PCDHB3	0.0204364	0.15042	0.0204392
CD22	-0.0204284	0.15058	-0.0204312
CCDC28A	-0.0204266	0.150615	-0.0204295
AADACL2	-0.0204243	0.150661	-0.0204272
EDDM3A	-0.02042	0.150748	-0.0204228
GIP	-0.0204088	0.150972	-0.0204116
OR4F21	-0.0203999	0.151149	-0.0204028
CYP3A7	-0.0203955	0.151239	-0.0203983
S100Z	-0.0203952	0.151244	-0.020398
TEX45	-0.0203947	0.151255	-0.0203975
C12orf42	0.0203879	0.151391	0.0203907
TXLNB	0.0203869	0.15141	0.0203897
OR5AU1	-0.0203859	0.15143	-0.0203888
MAGEB3	0.0203834	0.151481	0.0203862
ZNF541	-0.0203728	0.151694	-0.0203756
FBL	-0.020368	0.15179	-0.0203708
DEFB115	-0.020368	0.151791	-0.0203708
MYL10	-0.0203633	0.151885	-0.0203661
TGM1	-0.0203623	0.151906	-0.0203651
ZCWPW2	0.0203553	0.152045	0.0203582
FLRT1	-0.020353	0.152091	-0.0203559
ZNF207	-0.0203509	0.152134	-0.0203537
SMIM17	0.0203484	0.152185	0.0203512
COPG2	0.0203417	0.15232	0.0203445
CD200R1L	0.0203395	0.152364	0.0203423
ZBTB8B	-0.0203324	0.152507	-0.0203352
KMT2B	0.0203313	0.152529	0.0203341
OR1M1	-0.0203309	0.152538	-0.0203337
KIAA1210	-0.0203272	0.152612	-0.02033
TPTE	-0.020324	0.152677	-0.0203268
CHN1	-0.0203223	0.15271	-0.0203251
LRRC36	-0.020321	0.152737	-0.0203238
LILRA4	0.0203145	0.152869	0.0203173
GCM2	-0.020313	0.152899	-0.0203158
PTGDS	-0.0203075	0.15301	-0.0203103
BHMG1	0.020304	0.153081	0.0203068
ZNF479	-0.0202992	0.153178	-0.020302
KRT74	-0.0202879	0.153406	-0.0202907
SAMD11	0.0202853	0.153461	0.020288
ADIG	-0.0202852	0.153463	-0.0202879
BECN2	-0.0202849	0.153467	-0.0202877
OR14A2	-0.0202835	0.153496	-0.0202863
NCAPH2	-0.020283	0.153506	-0.0202858
FAM83C	-0.0202824	0.153518	-0.0202852
NEFH	0.0202803	0.15356	0.0202831
TP53BP1	-0.0202696	0.153778	-0.0202724
DEXI	0.0202616	0.15394	0.0202644
LCE3E	0.020255	0.154075	0.0202578
MED6	-0.020255	0.154076	-0.0202577
CACNG4	0.0202543	0.15409	0.020257
DVL2	0.0202484	0.154209	0.0202512
CCDC171	-0.0202465	0.154248	-0.0202493
SF3B1	0.0202457	0.154265	0.0202484
PDS5A	-0.0202411	0.154358	-0.0202439
GPR45	-0.0202312	0.154559	-0.020234
SNTN	-0.0202265	0.154655	-0.0202293
BORCS5	-0.0202249	0.154689	-0.0202276
KRTAP5-9	-0.0202248	0.15469	-0.0202276
PIH1D3	-0.0202244	0.154698	-0.0202272
CD101	0.0202232	0.154722	0.020226
ATP5PD	-0.0202197	0.154795	-0.0202224
TTR	-0.0202187	0.154815	-0.0202214
COL21A1	0.0202167	0.154856	0.0202194
SUN3	-0.0201944	0.155311	-0.0201972
KMT5B	0.0201939	0.155322	0.0201966
CYP26A1	-0.0201933	0.155335	-0.020196
PI15	-0.0201915	0.155371	-0.0201942
TNFSF8	0.0201901	0.155399	0.0201929
CERT1	0.020178	0.155648	0.0201807
GNAT3	0.0201776	0.155656	0.0201803
IL36G	-0.0201772	0.155663	-0.02018
EMC3	-0.0201606	0.156003	-0.0201634
INKA1	-0.0201595	0.156026	-0.0201623
CHPT1	-0.0201582	0.156053	-0.020161
RPUSD4	-0.0201569	0.156081	-0.0201596
ZC3HC1	-0.0201557	0.156105	-0.0201584
TCERG1L	-0.0201551	0.156118	-0.0201578
TRIM65	-0.0201545	0.15613	-0.0201572
NHS	0.0201535	0.156151	0.0201562
SCGB2A2	-0.0201434	0.156357	-0.0201462
CCDC154	-0.0201391	0.156445	-0.0201419
RNF166	0.020133	0.156571	0.0201357
RFPL4AL1	-0.0201299	0.156636	-0.0201326
PIK3C2G	-0.020129	0.156655	-0.0201317
OR4D1	-0.0201265	0.156706	-0.0201292
ZNF619	-0.0201224	0.15679	-0.0201251
BST1	-0.0201103	0.157039	-0.020113
PCSK4	-0.0200944	0.157369	-0.0200971
SSTR2	-0.0200891	0.157477	-0.0200918
TMEM89	0.0200875	0.15751	0.0200902
CLIC6	-0.0200831	0.1576	-0.0200858
ARHGAP9	0.0200816	0.157633	0.0200843
MRAP	-0.0200769	0.15773	-0.0200796
KRT33A	-0.0200739	0.157791	-0.0200766
DTX1	0.0200731	0.157808	0.0200758
OR52N5	-0.0200684	0.157906	-0.0200711
EID2	-0.0200682	0.15791	-0.0200709
FERD3L	-0.020063	0.158017	-0.0200657
DSC3	0.0200623	0.158032	0.020065
TMEM255B	0.0200556	0.15817	0.0200583
NPHS1	-0.0200507	0.158273	-0.0200534
CRNKL1	-0.0200464	0.158362	-0.0200491
RIPPLY2	-0.0200459	0.158372	-0.0200486
AKAP14	-0.0200457	0.158377	-0.0200484
ZNF257	0.0200301	0.158701	0.0200328
CLASRP	0.0200294	0.158716	0.020032
LEKR1	-0.0200279	0.158747	-0.0200305
CYP27A1	0.0200222	0.158864	0.0200249
INA	-0.0200219	0.158872	-0.0200245
SPATA45	-0.0200217	0.158875	-0.0200244
NR0B2	0.0200197	0.158916	0.0200224
SULT4A1	-0.0200194	0.158923	-0.0200221
SLTM	-0.0200189	0.158934	-0.0200215
TNFSF11	-0.0200175	0.158962	-0.0200202
CENPBD1	-0.0200122	0.159073	-0.0200149
TTLL1	0.0200094	0.159131	0.0200121
TTC24	0.0200077	0.159167	0.0200104
LZIC	-0.020006	0.159203	-0.0200086
MYO15A	-0.0200015	0.159296	-0.0200042
DEFB124	-0.0199991	0.159346	-0.0200018
MAGEA12	0.0199912	0.159512	0.0199938
TAF11L11	0.0199866	0.159607	0.0199893
PDC	-0.0199811	0.159722	-0.0199838
MIGA1	-0.019972	0.159912	-0.0199747
KIR2DL4	0.0199577	0.160211	0.0199604
OCSTAMP	-0.0199488	0.160398	-0.0199515
SERTM2	0.0199399	0.160585	0.0199425
TRPC7	-0.0199376	0.160634	-0.0199402
TMEM115	-0.019933	0.16073	-0.0199356
LY6K	-0.0199269	0.160858	-0.0199295
PRKACG	-0.0199253	0.160892	-0.0199279
NMU	0.0199224	0.160952	0.0199251
TM4SF20	-0.0199143	0.161122	-0.019917
ZNF585B	0.0199041	0.161338	0.0199067
NDUFAF7	0.0199015	0.161393	0.0199041
GC	-0.0199014	0.161395	-0.019904
DIO2	-0.0198969	0.16149	-0.0198995
NCR1	0.0198917	0.1616	0.0198943
C7orf57	-0.0198834	0.161774	-0.019886
OR6C74	-0.0198726	0.162001	-0.0198753
KRBOX1	0.0198696	0.162066	0.0198722
DCAF8L1	-0.019866	0.162142	-0.0198686
CES5A	-0.0198593	0.162284	-0.0198619
TPBGL	-0.0198556	0.162362	-0.0198582
SFSWAP	-0.0198512	0.162455	-0.0198538
APOOL	-0.0198478	0.162526	-0.0198504
OR10AG1	0.0198454	0.162577	0.019848
C12orf66	-0.019845	0.162586	-0.0198476
HK1	-0.0198449	0.162587	-0.0198475
OR6M1	-0.0198446	0.162594	-0.0198472
EPG5	-0.019844	0.162608	-0.0198466
ZNF268	0.0198404	0.162683	0.019843
SNAI3	-0.0198375	0.162744	-0.0198401
OR6C6	-0.0198333	0.162833	-0.0198359
HCK	-0.0198189	0.163138	-0.0198215
CD53	-0.0198102	0.163323	-0.0198128
FICD	-0.0197987	0.163569	-0.0198013
ARHGAP28	-0.0197976	0.163592	-0.0198002
KLHL1	-0.0197955	0.163637	-0.0197981
GANAB	-0.0197801	0.163965	-0.0197827
ZNF254	-0.0197771	0.164028	-0.0197797
GPR150	-0.0197744	0.164087	-0.0197769
HOXC9	-0.0197684	0.164214	-0.019771
MUCL1	-0.0197643	0.164301	-0.0197669
LRRC32	0.0197569	0.164459	0.0197595
CD300LD	-0.0197544	0.164514	-0.0197569
ATP6V1C1	-0.0197542	0.164517	-0.0197568
PLAC8L1	-0.0197384	0.164855	-0.019741
USP31	-0.0197358	0.164912	-0.0197383
CPNE4	-0.019731	0.165015	-0.0197335
WAS	-0.0197066	0.165537	-0.0197092
CETP	-0.0197032	0.16561	-0.0197058
SIRT4	0.0196883	0.16593	0.0196909
GFRA4	-0.0196857	0.165987	-0.0196882
BSND	-0.0196797	0.166116	-0.0196822
VSTM2A	-0.0196731	0.166259	-0.0196756
OR9Q1	-0.0196709	0.166306	-0.0196734
PRR23B	-0.0196656	0.16642	-0.0196681
OR2M4	-0.0196633	0.166469	-0.0196658
OR8B8	-0.0196633	0.16647	-0.0196658
RTL4	-0.0196471	0.166819	-0.0196496
FRMD7	-0.019642	0.166928	-0.0196445
AMDHD1	0.0196213	0.167377	0.0196238
NCF4	-0.0196161	0.167489	-0.0196186
EML6	-0.0196144	0.167527	-0.0196169
BLOC1S5	-0.0196141	0.167531	-0.0196167
STKLD1	0.019614	0.167535	0.0196165
ATP4A	0.0196138	0.167538	0.0196164
ONECUT1	-0.0196123	0.167571	-0.0196148
PAX7	-0.0196121	0.167576	-0.0196146
DOCK3	0.0196095	0.167632	0.019612
PPP1R10	0.0196057	0.167714	0.0196082
LHX3	0.0196003	0.167832	0.0196028
LSM2	-0.0195868	0.168125	-0.0195893
ITIH2	-0.0195796	0.16828	-0.0195821
ZNF331	0.0195739	0.168405	0.0195764
C13orf42	-0.0195536	0.168847	-0.0195561
FBXO36	-0.0195471	0.168988	-0.0195496
BRMS1L	-0.0195446	0.169042	-0.0195471
RPRM	0.0195341	0.169272	0.0195366
DOCK9	-0.0195325	0.169307	-0.019535
EFHC2	0.019527	0.169427	0.0195295
NXPH2	-0.0195264	0.16944	-0.0195289
PRSS35	-0.0195206	0.169567	-0.0195231
TGFB2	-0.01951	0.169799	-0.0195125
PTDSS1	-0.0195079	0.169845	-0.0195103
SPHK2	-0.019499	0.170041	-0.0195014
ARPP21	-0.0194981	0.17006	-0.0195006
CCDC77	-0.0194937	0.170155	-0.0194962
FBXO40	-0.0194689	0.170699	-0.0194714
VIRMA	0.0194644	0.1708	0.0194668
FAM216A	0.0194624	0.170844	0.0194648
TAT	-0.019461	0.170875	-0.0194634
MS4A3	-0.0194586	0.170927	-0.019461
SCTR	-0.0194568	0.170966	-0.0194593
LCE2C	-0.0194426	0.17128	-0.019445
SLC9C2	-0.0194423	0.171286	-0.0194447
GNG12	0.0194381	0.171378	0.0194405
LGALS13	-0.0194362	0.17142	-0.0194386
LRRC63	-0.0194347	0.171454	-0.0194371
PMPCB	0.0194337	0.171475	0.0194362
IVL	-0.0194264	0.171637	-0.0194288
SMIM38	0.0194259	0.171647	0.0194283
CSN3	-0.0194223	0.171727	-0.0194247
GNB1L	-0.0194177	0.171827	-0.0194202
CORO2B	-0.0194166	0.171852	-0.019419
GYS2	0.0194139	0.171911	0.0194164
RC3H1	0.0194139	0.171912	0.0194163
RBSN	-0.0194109	0.171977	-0.0194134
PAXBP1	-0.0194073	0.172058	-0.0194097
ATP13A4	-0.0194063	0.17208	-0.0194087
IL18RAP	0.0194007	0.172204	0.0194031
HIGD2A	-0.0193991	0.172239	-0.0194015
MTA3	-0.0193948	0.172334	-0.0193973
SLC7A13	-0.0193909	0.17242	-0.0193934
C17orf107	-0.0193844	0.172565	-0.0193868
CBY3	-0.0193775	0.172716	-0.01938
APOA1	-0.0193775	0.172718	-0.0193799
CCDC158	0.0193633	0.173032	0.0193657
TPCN2	-0.019363	0.173039	-0.0193654
RBM46	-0.019358	0.17315	-0.0193604
ART5	-0.0193576	0.173158	-0.0193601
RHD	-0.0193418	0.17351	-0.0193442
ZNF514	0.0193413	0.173521	0.0193437
TNFAIP3	0.0193363	0.173632	0.0193387
OTUD6A	-0.019334	0.173682	-0.0193365
CRNN	-0.0193311	0.173747	-0.0193335
ISY1	-0.0193212	0.173968	-0.0193236
RNF32	-0.0193147	0.174113	-0.0193171
SEZ6	-0.0193078	0.174268	-0.0193102
PLAT	-0.0193075	0.174275	-0.0193099
TYR	-0.0193037	0.174358	-0.0193061
ACTRT2	-0.0193003	0.174434	-0.0193027
CCL27	-0.0192988	0.174469	-0.0193012
TMEM236	-0.0192976	0.174495	-0.0193
DNALI1	-0.0192973	0.174502	-0.0192997
DCAF4L2	0.0192928	0.174603	0.0192952
C1orf158	-0.0192884	0.1747	-0.0192908
TBC1D17	0.0192879	0.174712	0.0192903
NHLH2	-0.0192817	0.174851	-0.019284
ZNF26	-0.0192808	0.17487	-0.0192832
CCR6	-0.0192806	0.174874	-0.019283
ELAVL3	-0.0192788	0.174916	-0.0192812
ITIH6	-0.0192774	0.174946	-0.0192798
EEF1AKMT3	-0.0192766	0.174965	-0.019279
TMEM196	-0.0192743	0.175017	-0.0192767
MBTD1	-0.0192579	0.175382	-0.0192603
SKIDA1	0.0192571	0.175401	0.0192595
OR1N1	-0.0192493	0.175576	-0.0192517
ELMOD1	0.019238	0.17583	0.0192404
BECN1	0.0192369	0.175856	0.0192392
RBBP8NL	-0.0192361	0.175872	-0.0192385
SERPINC1	-0.019231	0.175986	-0.0192334
USP25	0.0192259	0.176103	0.0192282
ENO3	-0.0192181	0.176278	-0.0192204
SERPINA9	-0.0192181	0.176278	-0.0192204
ANAPC2	0.0192177	0.176287	0.01922
STXBP3	0.0192147	0.176353	0.0192171
EVI2B	0.0192123	0.176409	0.0192146
SLFN5	-0.0192073	0.176521	-0.0192097
LGI3	-0.0192065	0.176538	-0.0192089
LGI1	0.0191997	0.176691	0.0192021
C1orf54	-0.0191936	0.176829	-0.019196
OR4K1	-0.0191897	0.176917	-0.0191921
LIMCH1	0.0191854	0.177015	0.0191877
BNIP3L	-0.0191853	0.177016	-0.0191877
CLEC1A	0.0191778	0.177187	0.0191801
STH	-0.019172	0.177318	-0.0191743
ATP5PB	-0.0191689	0.177386	-0.0191713
RRP15	-0.0191608	0.177569	-0.0191632
ARL14EPL	-0.0191508	0.177798	-0.0191531
SYF2	-0.0191486	0.177848	-0.0191509
TRPV5	-0.0191334	0.17819	-0.0191358
CYP2C9	-0.0191329	0.178201	-0.0191353
GP9	-0.019128	0.178314	-0.0191303
RGS7	-0.0191211	0.178471	-0.0191234
ZNF655	0.0191164	0.178578	0.0191187
WRN	0.0191076	0.178778	0.0191099
KRTAP2-4	-0.0191014	0.178918	-0.0191037
PPP6C	0.0190987	0.17898	0.019101
OR52K2	-0.0190871	0.179244	-0.0190894
ZNF397	0.0190847	0.179299	0.019087
OTOL1	-0.0190837	0.179322	-0.019086
SPATA31D3	-0.0190779	0.179454	-0.0190802
SHC1	-0.0190733	0.179559	-0.0190756
SPEGNB	0.0190691	0.179655	0.0190714
STXBP4	-0.0190687	0.179665	-0.019071
NANOGP8	-0.0190684	0.17967	-0.0190707
GSTT4	-0.0190637	0.179778	-0.019066
CDC16	-0.0190595	0.179873	-0.0190618
BIN1	-0.0190588	0.17989	-0.0190611
OR2J3	0.0190544	0.179991	0.0190567
ZNF792	-0.0190466	0.180168	-0.0190489
IL17RC	0.0190358	0.180416	0.0190381
USP27X	0.019031	0.180526	0.0190333
TMC3	-0.0190247	0.180671	-0.019027
TCF24	-0.0190148	0.180897	-0.0190171
CAMKV	-0.018988	0.181513	-0.0189903
PCDHB9	0.0189804	0.181687	0.0189827
TRIM48	0.0189763	0.181782	0.0189786
INTS3	-0.0189761	0.181787	-0.0189783
PZP	-0.0189759	0.181791	-0.0189782
FKBP6	-0.0189726	0.181867	-0.0189749
ZNF174	0.0189718	0.181885	0.0189741
SOHLH1	-0.0189712	0.181899	-0.0189735
TRIM6	-0.0189667	0.182003	-0.018969
BRS3	-0.0189618	0.182115	-0.0189641
MYCT1	0.0189577	0.182211	0.01896
PNN	0.0189522	0.182337	0.0189545
FEV	-0.0189512	0.18236	-0.0189535
LY6G5B	0.0189512	0.182361	0.0189534
HIVEP2	0.0189488	0.182416	0.018951
CDK6	-0.0189463	0.182474	-0.0189485
PPM1N	-0.0189421	0.182571	-0.0189444
KCNS2	-0.0189415	0.182583	-0.0189438
AC134684.8	-0.0189323	0.182797	-0.0189346
ATP6V1E2	-0.0189316	0.182814	-0.0189338
TFAP4	-0.0189306	0.182836	-0.0189329
FEM1A	-0.0189278	0.182901	-0.0189301
RIF1	-0.0189222	0.183031	-0.0189244
AP1B1	-0.0189206	0.183068	-0.0189228
ZBED1	0.0189189	0.183107	0.0189212
OOSP4A	-0.0189151	0.183195	-0.0189174
FBH1	-0.0189053	0.183423	-0.0189075
POU5F2	-0.0188927	0.183715	-0.0188949
ADGRF3	-0.0188896	0.183787	-0.0188918
MAML1	0.0188868	0.183852	0.018889
PRM3	-0.0188742	0.184145	-0.0188764
CYP11B2	-0.0188702	0.184236	-0.0188725
ZNF843	-0.0188671	0.18431	-0.0188693
UCP3	0.0188669	0.184314	0.0188691
PAX3	-0.0188663	0.184329	-0.0188685
MS4A6E	-0.0188606	0.18446	-0.0188629
NEDD1	-0.0188604	0.184465	-0.0188626
OR11H4	-0.0188463	0.184794	-0.0188485
CPT1C	-0.0188393	0.184957	-0.0188415
OPRM1	-0.0188341	0.185078	-0.0188363
OMD	0.0188293	0.185191	0.0188315
OR4K5	-0.0188284	0.18521	-0.0188306
TMPRSS11F	-0.0188282	0.185216	-0.0188304
EDA2R	-0.0188191	0.185428	-0.0188213
THAP9	-0.0188172	0.185473	-0.0188194
NUDT7	-0.018815	0.185524	-0.0188172
AL162231.1	0.0188093	0.185658	0.0188115
DPYSL4	-0.0188021	0.185826	-0.0188043
RPAP3	0.0188007	0.185858	0.018803
CYP27B1	0.0187923	0.186055	0.0187945
GTF2H1	0.0187885	0.186143	0.0187908
OR52W1	-0.0187824	0.186286	-0.0187847
UBL7	-0.0187779	0.186392	-0.0187801
OR11L1	-0.0187712	0.186551	-0.0187734
UBE2QL1	0.018769	0.186601	0.0187712
IFNL1	-0.0187659	0.186675	-0.0187681
TCF7	0.0187605	0.186801	0.0187627
HS3ST6	-0.0187547	0.186937	-0.0187569
C1QTNF9	-0.0187496	0.187058	-0.0187518
HDAC5	0.0187493	0.187065	0.0187515
FLRT2	-0.0187474	0.187109	-0.0187496
PJVK	0.0187466	0.187127	0.0187488
ANKRD34B	-0.0187441	0.187187	-0.0187463
CCDC116	-0.0187376	0.18734	-0.0187398
SHANK1	-0.0187362	0.187373	-0.0187384
TP63	-0.0187358	0.187383	-0.018738
PDF	-0.0187338	0.187428	-0.018736
CHMP2A	-0.0187334	0.187439	-0.0187356
SLC9A4	-0.0187334	0.187439	-0.0187356
SOWAHD	-0.0187321	0.18747	-0.0187343
GRM2	-0.0187321	0.18747	-0.0187343
RIMBP2	-0.0187313	0.187489	-0.0187334
JAML	0.0187221	0.187705	0.0187243
SLC25A18	0.018709	0.188014	0.0187112
ZNF318	-0.0187049	0.188112	-0.0187071
BRD2	0.0187013	0.188197	0.0187034
UNC13D	0.0187007	0.18821	0.0187029
FSIP2	-0.01869	0.188464	-0.0186921
MEP1B	-0.0186875	0.188521	-0.0186897
HOXB2	0.0186845	0.188592	0.0186867
PRSS27	0.0186813	0.18867	0.0186834
SOS2	0.0186793	0.188716	0.0186815
HNMT	-0.0186757	0.188802	-0.0186778
ABHD12B	0.0186714	0.188904	0.0186735
CEP85L	-0.0186704	0.188928	-0.0186725
HBQ1	-0.0186702	0.188932	-0.0186723
PRTN3	-0.0186694	0.18895	-0.0186716
PLEKHA1	0.0186679	0.188986	0.0186701
TMEM174	-0.0186656	0.18904	-0.0186678
CEACAM21	0.0186559	0.189271	0.018658
RAD54L2	0.0186528	0.189345	0.0186549
GMFG	-0.0186508	0.189393	-0.0186529
TEX51	-0.0186321	0.189837	-0.0186342
MKNK1	-0.0186295	0.189897	-0.0186317
FOXC1	-0.0186273	0.189951	-0.0186294
ST8SIA5	-0.0186203	0.190117	-0.0186225
CARD9	-0.0186174	0.190185	-0.0186196
ZBTB40	0.0186164	0.19021	0.0186185
MAPT	0.0186164	0.190211	0.0186185
TNPO3	0.0186158	0.190224	0.0186179
LRRC10	-0.0186077	0.190417	-0.0186098
SLC2A2	-0.0185932	0.190761	-0.0185954
MARCH11	0.0185926	0.190776	0.0185948
IFNA1	-0.0185923	0.190785	-0.0185944
CHIA	-0.0185884	0.190878	-0.0185905
DNHD1	0.0185841	0.190979	0.0185863
NUDT10	0.0185783	0.191119	0.0185804
SLC17A7	-0.0185754	0.191187	-0.0185776
CBLN3	-0.0185733	0.191237	-0.0185755
PKN2	-0.0185731	0.191244	-0.0185752
C2orf73	-0.0185706	0.191302	-0.0185727
ROS1	-0.0185617	0.191515	-0.0185639
ARPC2	0.0185569	0.191629	0.0185591
CNOT8	-0.0185566	0.191638	-0.0185587
DLAT	-0.0185565	0.191639	-0.0185586
OR4A16	-0.0185534	0.191715	-0.0185555
CYB5RL	-0.01855	0.191795	-0.0185521
OVOL3	-0.0185497	0.191802	-0.0185519
ILKAP	0.0185495	0.191807	0.0185517
DHFR2	-0.0185465	0.191879	-0.0185486
STX11	0.0185443	0.191933	0.0185464
BPIFA2	-0.0185314	0.19224	-0.0185336
OR5BS1P	0.0185263	0.192365	0.0185284
GATA4	-0.0185257	0.192379	-0.0185278
SP8	0.0185157	0.192618	0.0185178
IFNL2	-0.0185146	0.192645	-0.0185167
GABRA2	-0.0185134	0.192675	-0.0185155
GRIA1	0.0185116	0.192717	0.0185137
LDHAL6A	-0.0185102	0.19275	-0.0185124
FRG2	-0.0185021	0.192945	-0.0185042
OR5D13	-0.0184903	0.193229	-0.0184924
C20orf173	-0.0184902	0.193233	-0.0184923
CYP3A4	-0.0184867	0.193317	-0.0184888
PIN1	0.0184834	0.193395	0.0184855
NPRL3	0.0184803	0.19347	0.0184824
GLIPR1L2	0.0184734	0.193637	0.0184755
RGS7BP	0.0184715	0.193682	0.0184736
TRGJP2	0.0184697	0.193725	0.0184718
KCNG2	-0.0184679	0.193768	-0.01847
ASXL3	0.0184677	0.193774	0.0184698
CABYR	-0.0184628	0.193893	-0.0184649
OLFM2	-0.018461	0.193936	-0.0184631
SP2	0.0184596	0.19397	0.0184617
ZNF442	0.0184572	0.194028	0.0184593
CASR	0.0184549	0.194082	0.018457
GPR1	0.0184501	0.1942	0.0184522
NLGN3	-0.0184484	0.19424	-0.0184505
SLC5A10	-0.0184418	0.194401	-0.0184439
NOL4	0.0184416	0.194405	0.0184437
PHF13	0.0184403	0.194436	0.0184424
OR52B2	-0.0184281	0.194732	-0.0184302
DKK1	-0.0184241	0.194829	-0.0184262
ITGAD	0.0184206	0.194913	0.0184227
WFDC5	-0.0184193	0.194945	-0.0184214
SPEM2	-0.0184193	0.194946	-0.0184213
CFAP206	-0.0184155	0.195037	-0.0184176
LYPD1	-0.0184148	0.195054	-0.0184169
RHCE	-0.0184106	0.195155	-0.0184127
GRSF1	-0.0184013	0.195383	-0.0184033
YWHAH	-0.018391	0.195633	-0.018393
TPD52L3	-0.0183883	0.195697	-0.0183904
NNT	0.0183762	0.195992	0.0183783
VMO1	0.0183655	0.196253	0.0183676
SCNN1D	-0.0183633	0.196306	-0.0183654
FTMT	-0.0183582	0.196431	-0.0183602
SLC4A8	-0.0183565	0.196472	-0.0183585
RAD9B	0.0183489	0.196657	0.018351
CYFIP1	0.018339	0.196899	0.018341
RACK1	-0.0183343	0.197015	-0.0183363
ANKIB1	-0.0183333	0.197039	-0.0183353
OR51B6	-0.0183288	0.197149	-0.0183308
HBS1L	0.0183255	0.19723	0.0183275
NINJ2	0.0183228	0.197294	0.0183249
CLVS1	-0.0183093	0.197626	-0.0183113
PRAC2	-0.0183083	0.197651	-0.0183103
OR8A1	-0.0183044	0.197745	-0.0183064
OR52A1	-0.0182988	0.197883	-0.0183008
GPS1	-0.0182948	0.19798	-0.0182969
H3F3C	-0.0182923	0.198043	-0.0182943
TNNI1	-0.0182903	0.198092	-0.0182923
CRISP2	-0.018287	0.198171	-0.0182891
LYPD6	-0.0182716	0.19855	-0.0182736
SEMA3G	0.0182705	0.198576	0.0182726
ZNF785	-0.0182682	0.198633	-0.0182703
ZNF805	-0.0182682	0.198633	-0.0182702
TNN	0.0182634	0.198751	0.0182655
HP	-0.0182527	0.199015	-0.0182547
CPSF2	0.0182472	0.199151	0.0182492
MAGEB16	-0.0182471	0.199153	-0.0182491
EN1	-0.0182465	0.199167	-0.0182485
OR52N1	-0.0182317	0.199531	-0.0182338
RMDN2	-0.0182254	0.199688	-0.0182274
SHISAL2B	-0.0182232	0.199742	-0.0182252
PRKCG	-0.0182225	0.199759	-0.0182245
NRG1	-0.0182222	0.199765	-0.0182243
ZNF574	-0.0182219	0.199774	-0.0182239
GAS2	0.0182209	0.199799	0.0182229
IRF2BP2	0.0182189	0.199848	0.0182209
PHF20L1	-0.0182121	0.200016	-0.0182141
TNMD	-0.0182111	0.20004	-0.0182131
KNCN	-0.0182092	0.200088	-0.0182112
TRAPPC6A	-0.0182085	0.200105	-0.0182105
GNGT2	0.0182059	0.200169	0.0182079
TTC36	-0.0182031	0.200239	-0.0182051
OR8B2	-0.0182002	0.200311	-0.0182022
CHD8	-0.0181971	0.200387	-0.0181991
ENPP6	-0.0181914	0.200529	-0.0181934
RBIS	-0.0181901	0.20056	-0.0181921
PSD2	-0.01819	0.200562	-0.018192
KRTAP13-1	0.0181789	0.200838	0.0181809
CUX2	-0.0181766	0.200894	-0.0181786
CYYR1	-0.018176	0.200909	-0.018178
AC007244.1	0.0181756	0.200919	0.0181776
NEMP2	-0.018175	0.200933	-0.018177
H1FOO	-0.0181731	0.200981	-0.0181751
PPM1J	-0.0181613	0.201274	-0.0181633
FAM167B	-0.0181593	0.201323	-0.0181613
SMIM30	-0.0181571	0.201377	-0.0181591
LIN7B	-0.0181467	0.201636	-0.0181487
BLNK	-0.0181386	0.201837	-0.0181406
P2RX3	-0.0181382	0.201847	-0.0181402
SNX31	0.0181382	0.201847	0.0181402
PCDHGA11	-0.0181372	0.201873	-0.0181392
SPRR2G	-0.018134	0.201953	-0.018136
CWC15	0.0181302	0.202046	0.0181322
FAM92B	0.0181264	0.202142	0.0181283
CAPN11	-0.0181067	0.202632	-0.0181087
ZNF140	-0.0181055	0.202663	-0.0181074
SLC6A11	-0.0180966	0.202885	-0.0180986
ZIC3	-0.0180937	0.202956	-0.0180957
ACSM2A	0.0180937	0.202957	0.0180956
AGBL2	-0.0180859	0.203151	-0.0180879
PSG6	-0.0180831	0.203222	-0.0180851
ATP1B4	-0.0180829	0.203226	-0.0180849
ART4	0.0180757	0.203406	0.0180777
RXFP4	-0.0180756	0.203409	-0.0180776
TLN2	0.0180732	0.203469	0.0180752
MAGEB1	-0.0180718	0.203504	-0.0180738
C1orf194	-0.0180699	0.203551	-0.0180719
C1QTNF4	0.0180661	0.203646	0.0180681
TMEM239	-0.0180661	0.203646	-0.0180681
CRYGA	0.0180501	0.204047	0.0180521
PTGS1	0.0180468	0.204129	0.0180488
GKN1	0.0180466	0.204135	0.0180486
PRMT8	-0.018043	0.204225	-0.018045
PKHD1	0.0180396	0.204311	0.0180416
TBX22	-0.0180391	0.204323	-0.0180411
HIC2	-0.0180359	0.204403	-0.0180379
FGG	-0.0180355	0.204413	-0.0180375
ODF4	-0.0180338	0.204456	-0.0180358
NUDT12	-0.0180274	0.204616	-0.0180294
OR4C15	0.0180158	0.204909	0.0180177
GATA1	-0.0180137	0.204961	-0.0180157
CUTC	-0.01801	0.205053	-0.018012
KRTAP9-3	-0.0180081	0.205103	-0.01801
POU4F1	-0.0180068	0.205134	-0.0180088
HNRNPR	0.0180023	0.205247	0.0180043
KRT27	-0.0179998	0.205312	-0.0180017
CIAO1	0.0179955	0.205418	0.0179975
CDNF	-0.0179926	0.205491	-0.0179946
SLC4A5	-0.0179907	0.205541	-0.0179926
OR6P1	-0.0179857	0.205667	-0.0179876
SLC5A11	-0.0179776	0.205871	-0.0179795
ZSCAN9	-0.0179673	0.206129	-0.0179693
LCE6A	-0.0179647	0.206197	-0.0179666
TDRD3	-0.01796	0.206315	-0.0179619
MTMR8	-0.0179592	0.206335	-0.0179611
PIGK	-0.0179584	0.206355	-0.0179603
MAP10	0.0179532	0.206487	0.0179551
KRTAP16-1	-0.0179522	0.206512	-0.0179541
CUL9	-0.0179507	0.20655	-0.0179526
MTNR1A	-0.0179505	0.206554	-0.0179525
HHAT	0.0179493	0.206584	0.0179513
SLC6A2	-0.0179471	0.206642	-0.017949
B3GNT6	-0.0179395	0.206834	-0.0179414
DOCK8	0.0179365	0.206909	0.0179384
GFM1	0.0179251	0.207197	0.0179271
CSNK1A1L	0.0179246	0.207211	0.0179265
LYRM4	-0.0179232	0.207246	-0.0179251
TEX22	0.0179201	0.207324	0.017922
USP36	-0.0179195	0.20734	-0.0179214
ZNF800	0.0179151	0.207451	0.017917
CLDN11	0.0179109	0.207559	0.0179128
CLUL1	0.0179019	0.207786	0.0179038
DUSP15	0.0179018	0.207789	0.0179037
EIF4G1	-0.0178904	0.208079	-0.0178923
RETNLB	-0.0178892	0.208109	-0.0178911
GJD4	-0.0178817	0.208299	-0.0178836
ARHGEF18	0.0178807	0.208325	0.0178826
CHD5	-0.0178719	0.208551	-0.0178738
POLR2I	-0.0178607	0.208834	-0.0178626
CRISP1	-0.017857	0.208929	-0.0178589
CHM	-0.0178567	0.208938	-0.0178586
IFIT1B	-0.0178551	0.208978	-0.017857
TTC29	-0.0178533	0.209024	-0.0178552
NMBR	0.0178527	0.209038	0.0178546
KIF5C	0.0178401	0.20936	0.017842
ZNF33A	-0.0178377	0.209421	-0.0178396
GID8	0.0178364	0.209455	0.0178383
C8orf82	-0.017833	0.209542	-0.0178349
RGS21	-0.0178319	0.209571	-0.0178338
C20orf141	-0.0178181	0.209924	-0.01782
FGL1	-0.0178166	0.209961	-0.0178185
UBL4B	-0.0178059	0.210236	-0.0178077
NAT8	-0.0178041	0.210281	-0.017806
DRD3	-0.0178041	0.210282	-0.0178059
SLFN12	0.017804	0.210285	0.0178059
MKNK2	-0.0178037	0.210293	-0.0178055
HBA2	-0.0178008	0.210366	-0.0178027
TARM1	-0.0177984	0.210428	-0.0178003
ANGPT1	-0.0177915	0.210604	-0.0177934
CNTN3	0.0177867	0.210728	0.0177886
FUT5	0.0177714	0.211121	0.0177733
SDR9C7	0.0177703	0.211149	0.0177722
ZNF764	-0.0177672	0.211228	-0.0177691
ANKRD61	0.0177657	0.211267	0.0177676
IL5RA	-0.0177421	0.211875	-0.0177439
TUSC1	0.0177314	0.212151	0.0177332
NPR1	-0.0177296	0.212195	-0.0177315
PRDM5	0.0177217	0.212399	0.0177236
ZP4	-0.0177172	0.212517	-0.017719
PIRT	-0.0177151	0.21257	-0.017717
SULT1A2	-0.017711	0.212676	-0.0177129
ZNF891	-0.0177022	0.212904	-0.0177041
GSTM1	-0.0177014	0.212924	-0.0177032
RDH8	-0.0176917	0.213176	-0.0176935
HTR1E	-0.0176896	0.213229	-0.0176915
CDC7	-0.0176894	0.213235	-0.0176912
TAS2R16	-0.017689	0.213244	-0.0176909
DRC1	-0.0176885	0.213259	-0.0176903
EIF1B	0.0176856	0.213333	0.0176874
SFTPB	-0.0176773	0.213549	-0.0176791
KRTAP21-2	-0.0176753	0.213601	-0.0176771
PCBD1	0.0176657	0.213849	0.0176675
MAGEB6B	-0.017664	0.213893	-0.0176658
CCR9	-0.0176639	0.213895	-0.0176657
CABIN1	-0.0176525	0.214192	-0.0176543
CST11	-0.0176317	0.214731	-0.0176336
OR10Z1	-0.0176314	0.214739	-0.0176332
HNRNPU	-0.0176303	0.214767	-0.0176322
FBRSL1	0.0176252	0.214902	0.017627
SOCS2	-0.0176138	0.215197	-0.0176156
CELF5	-0.0176113	0.215262	-0.0176132
DUSP8	-0.0176026	0.21549	-0.0176044
PLCB2	0.0176024	0.215494	0.0176042
OR6C65	0.0175987	0.21559	0.0176006
CSN2	0.0175975	0.215622	0.0175994
CDK19	-0.0175887	0.215852	-0.0175905
EIF4EBP3	-0.0175834	0.21599	-0.0175852
LRRFIP2	-0.017581	0.216052	-0.0175829
SIGLEC8	0.0175803	0.21607	0.0175822
MYOD1	0.0175784	0.21612	0.0175803
TTC12	-0.0175727	0.21627	-0.0175745
USP6	0.0175719	0.216292	0.0175737
OSBPL1A	-0.0175692	0.216362	-0.017571
RALBP1	0.0175654	0.216461	0.0175672
UPB1	-0.0175463	0.216962	-0.0175481
ESX1	0.0175455	0.216982	0.0175473
INO80D	0.0175413	0.217091	0.0175431
LAIR2	-0.0175397	0.217135	-0.0175415
TCERG1	0.0175385	0.217166	0.0175403
GAPT	-0.0175372	0.217201	-0.017539
PLPPR3	-0.0175291	0.217411	-0.0175309
TUBA3E	-0.0175289	0.217416	-0.0175307
ZNF784	0.0175261	0.217492	0.0175279
NLRP10	-0.0175205	0.217638	-0.0175223
ARMS2	-0.0175163	0.217748	-0.0175181
HEATR4	0.0175143	0.2178	0.0175161
FGF4	-0.0175135	0.217823	-0.0175152
RNF157	-0.0175067	0.218	-0.0175085
LRRC66	-0.0175066	0.218002	-0.0175084
ABCG8	-0.0175064	0.218008	-0.0175082
KCNT2	0.0175043	0.218064	0.0175061
GTF3A	-0.0175031	0.218095	-0.0175049
HTT	-0.017503	0.218097	-0.0175048
FCN2	0.0175023	0.218117	0.0175041
OR5L1	-0.0174945	0.218321	-0.0174963
ATP6V1H	-0.0174905	0.218427	-0.0174923
SIGLEC6	0.0174817	0.218659	0.0174835
OR10G7	-0.0174769	0.218784	-0.0174787
PRR18	-0.0174713	0.218933	-0.0174731
FMC1	-0.0174713	0.218934	-0.017473
HSPA12A	0.0174651	0.219096	0.0174669
GPR142	-0.0174626	0.219162	-0.0174644
TXNRD2	-0.017459	0.219257	-0.0174608
FZD4	0.017459	0.219258	0.0174608
GLP1R	0.0174568	0.219316	0.0174585
NME5	0.0174519	0.219446	0.0174536
OR10S1	-0.0174516	0.219454	-0.0174533
C11orf74	0.0174512	0.219465	0.0174529
PADI6	-0.0174463	0.219594	-0.017448
PNLIPRP3	-0.0174377	0.219821	-0.0174394
TMEM244	0.017435	0.219892	0.0174368
KRTAP20-3	-0.0174281	0.220073	-0.0174299
UEVLD	-0.0174229	0.220212	-0.0174246
PPP2CA	-0.0174185	0.220329	-0.0174202
ZNF575	0.0174172	0.220362	0.017419
PAPOLB	0.0174163	0.220387	0.017418
CRYBB1	0.0174116	0.220511	0.0174134
ZNF613	-0.0174089	0.220582	-0.0174107
TRDMT1	-0.0174067	0.220642	-0.0174084
KRT73	-0.0174042	0.220707	-0.017406
SPACA1	0.017393	0.221005	0.0173948
KCNJ2	-0.0173882	0.221132	-0.01739
OR2A5	-0.017388	0.221139	-0.0173897
MMP21	-0.0173834	0.221259	-0.0173852
SHBG	-0.0173778	0.22141	-0.0173795
UNC45B	-0.0173531	0.222067	-0.0173548
MUC19	-0.0173524	0.222085	-0.0173541
LARGE1	0.0173521	0.222094	0.0173538
MSH3	-0.0173488	0.222181	-0.0173505
MYBPC3	-0.0173444	0.222297	-0.0173462
CELF4	-0.0173439	0.222311	-0.0173457
DUSP9	0.0173397	0.222423	0.0173415
SYNGR3	-0.0173365	0.222509	-0.0173382
PLPPR4	-0.0173227	0.222877	-0.0173245
COX11	0.0173203	0.222942	0.017322
RAP1GDS1	-0.017318	0.223003	-0.0173197
CDADC1	-0.0173104	0.223207	-0.0173121
ZNF699	-0.0173079	0.223274	-0.0173096
KRTAP4-16	-0.0173078	0.223276	-0.0173095
CD163	0.0173007	0.223465	0.0173024
CD207	-0.0172952	0.223613	-0.0172969
MT1M	0.0172918	0.223702	0.0172936
NPFFR1	-0.01729	0.223753	-0.0172917
COG8	-0.0172851	0.223884	-0.0172868
HHATL	-0.0172769	0.224104	-0.0172786
GGT2	-0.0172657	0.224403	-0.0172674
TIAF1	-0.0172652	0.224417	-0.0172669
TIGD7	0.0172641	0.224447	0.0172658
PPM1A	0.0172566	0.224649	0.0172583
NKX3-2	-0.0172432	0.225008	-0.0172449
ZNF326	0.0172392	0.225115	0.017241
SVOPL	-0.0172345	0.225243	-0.0172362
MTNR1B	-0.0172181	0.225683	-0.0172198
WNT6	-0.0172109	0.225879	-0.0172126
FAM155B	-0.0172105	0.225888	-0.0172122
C9orf78	0.0172053	0.22603	0.017207
FGFBP3	-0.0171895	0.226456	-0.0171912
LRRC3B	0.0171885	0.226483	0.0171902
PRPF4B	0.0171883	0.22649	0.0171899
TDO2	0.0171875	0.226509	0.0171892
MMEL1	-0.0171875	0.22651	-0.0171892
SSX3	-0.0171789	0.226743	-0.0171806
FABP9	-0.0171756	0.226831	-0.0171773
PTH	-0.0171538	0.227421	-0.0171555
TAF6	0.017151	0.227498	0.0171527
C8orf37	0.0171509	0.2275	0.0171526
PGLYRP2	-0.017137	0.227877	-0.0171387
FGF9	-0.0171318	0.228019	-0.0171335
PRKAG2	0.0171282	0.228115	0.0171299
ETFBKMT	-0.0171252	0.228198	-0.0171269
ZPLD1	0.0171217	0.228293	0.0171234
OR4E1	-0.0171103	0.228603	-0.017112
OR56B4	-0.0171077	0.228674	-0.0171094
MIER1	0.0171056	0.22873	0.0171073
TSSC4	0.0171053	0.22874	0.0171069
BAIAP3	-0.0170929	0.229077	-0.0170945
FBXO2	-0.0170871	0.229234	-0.0170888
GPX7	0.0170861	0.229263	0.0170877
SLFN14	-0.0170827	0.229353	-0.0170844
TGM4	0.0170782	0.229479	0.0170798
TMEM273	-0.0170739	0.229594	-0.0170756
CNN2	-0.017064	0.229864	-0.0170657
ZNF773	0.0170635	0.22988	0.0170651
MAGEA1	0.0170633	0.229884	0.017065
FANCD2OS	-0.0170624	0.229908	-0.0170641
MYLK4	0.0170622	0.229915	0.0170638
BOD1L2	-0.0170616	0.22993	-0.0170633
TBX4	-0.0170542	0.230134	-0.0170558
DEFA3	-0.0170485	0.230287	-0.0170502
SLC25A38	-0.0170384	0.230565	-0.01704
PPP1R32	0.0170362	0.230626	0.0170378
FAM107B	-0.0170277	0.230859	-0.0170293
EFCAB1	-0.0170238	0.230964	-0.0170255
LRRC34	-0.0170222	0.231009	-0.0170238
OR51A4	-0.0170202	0.231064	-0.0170218
TMSB15B-1	0.017015	0.231206	0.0170166
KCNE2	-0.0170138	0.231239	-0.0170154
HSP90AB1	-0.0170103	0.231336	-0.0170119
CNOT3	-0.0170007	0.231599	-0.0170023
CLUAP1	0.0169892	0.231915	0.0169908
DMTN	0.0169881	0.231945	0.0169897
SLC7A6	-0.016979	0.232195	-0.0169806
MC4R	0.0169753	0.232296	0.0169769
VPS51	0.0169749	0.232308	0.0169765
SLC10A4	-0.016972	0.232387	-0.0169736
WDR91	0.0169711	0.232413	0.0169727
SV2A	0.0169697	0.232451	0.0169713
CLPSL2	-0.0169639	0.23261	-0.0169655
RBP7	0.0169445	0.233146	0.0169461
TEX26	-0.0169436	0.23317	-0.0169452
RGS13	0.0169397	0.233276	0.0169414
ADRA1B	-0.0169395	0.233282	-0.0169412
PRAMEF20	-0.0169358	0.233385	-0.0169374
KCTD8	0.0169357	0.233386	0.0169374
CLK1	-0.0169316	0.233501	-0.0169332
PLCD4	-0.0169238	0.233716	-0.0169254
CDPF1	-0.0169238	0.233717	-0.0169254
DRD2	-0.0169237	0.233719	-0.0169253
NKX6-2	-0.0169236	0.233723	-0.0169252
FSHB	-0.0169122	0.234037	-0.0169138
CRB1	0.0169051	0.234235	0.0169067
ABCA4	-0.0168995	0.234388	-0.0169011
ARMH2	-0.0168916	0.234607	-0.0168932
CYLC2	-0.0168877	0.234716	-0.0168893
EPN2	0.0168865	0.234749	0.0168881
OR10Q1	-0.0168746	0.235079	-0.0168762
WFDC13	-0.0168738	0.2351	-0.0168754
ESPNL	0.0168736	0.235107	0.0168752
TMPRSS5	-0.0168709	0.235182	-0.0168725
KRT72	0.0168644	0.235361	0.016866
FAT2	-0.0168615	0.235442	-0.0168631
OR2V2	-0.0168587	0.235521	-0.0168603
LY6G6E	-0.0168573	0.23556	-0.0168589
PAPOLA	-0.0168549	0.235627	-0.0168565
ABL2	-0.0168514	0.235724	-0.0168529
SYCE3	-0.0168491	0.235787	-0.0168507
MAP3K15	-0.016849	0.235789	-0.0168506
C19orf85	-0.0168375	0.236111	-0.016839
TMIE	0.0168344	0.236196	0.016836
DNAAF1	-0.0168263	0.236421	-0.0168279
LTB4R2	-0.0168216	0.236552	-0.0168232
GRIA2	-0.0168153	0.236728	-0.0168169
VANGL2	0.0168132	0.236786	0.0168148
PRODH2	-0.0168086	0.236916	-0.0168101
GRAMD1B	-0.016808	0.236931	-0.0168096
SOX18	-0.0168049	0.237019	-0.0168065
TMEM35B	0.0167956	0.237279	0.0167972
OR6C4	-0.0167953	0.237287	-0.0167969
C9orf153	-0.0167902	0.237427	-0.0167918
FCRL4	-0.0167899	0.237436	-0.0167915
KRT6C	-0.0167883	0.237481	-0.0167899
BSPH1	-0.0167843	0.237593	-0.0167859
ORC3	-0.0167689	0.238025	-0.0167704
DSG1	-0.0167682	0.238045	-0.0167697
RAB6C	-0.016765	0.238135	-0.0167665
KCNH5	-0.0167575	0.238342	-0.0167591
TMPRSS9	-0.0167465	0.238653	-0.016748
RHOH	0.0167441	0.238719	0.0167457
HAS1	-0.0167399	0.238837	-0.0167415
ANKS1A	0.0167398	0.238841	0.0167413
PDZD9	-0.0167373	0.23891	-0.0167389
GALNT14	0.0167362	0.238941	0.0167378
RNF175	-0.0167325	0.239045	-0.0167341
CA14	-0.0167308	0.239091	-0.0167324
RNF152	0.0167259	0.23923	0.0167275
TTLL9	-0.016725	0.239255	-0.0167266
TIMM9	-0.0167232	0.239307	-0.0167247
OR4C6	-0.0167175	0.239466	-0.0167191
PCDH11Y	-0.0167135	0.239579	-0.016715
APOA5	-0.0167133	0.239584	-0.0167149
HSCB	-0.0167098	0.239683	-0.0167114
LCE3A	-0.0166959	0.240075	-0.0166974
L1CAM	0.0166942	0.240121	0.0166958
ZGLP1	-0.0166927	0.240164	-0.0166943
FBXW10	-0.0166848	0.240387	-0.0166863
OR5M9	-0.0166802	0.240516	-0.0166818
LTBR	0.0166743	0.240682	0.0166759
OR10V1	-0.0166719	0.240752	-0.0166734
ZEB2	-0.0166699	0.240807	-0.0166714
OTOG	-0.0166658	0.240922	-0.0166674
KCNN2	0.0166623	0.241021	0.0166639
LRRC46	-0.016659	0.241115	-0.0166605
SCAP	0.016659	0.241116	0.0166605
ARMCX3	-0.0166565	0.241185	-0.0166581
ASPDH	-0.0166506	0.241352	-0.0166521
IL12RB1	-0.0166392	0.241674	-0.0166408
ALLC	0.016639	0.24168	0.0166405
SLC4A2	0.0166377	0.241718	0.0166392
C20orf144	-0.0166272	0.242015	-0.0166287
LILRA1	-0.0166236	0.242115	-0.0166252
THOC5	-0.0166196	0.242231	-0.0166211
ANGEL1	-0.0165944	0.242944	-0.0165959
HSF5	-0.0165844	0.243227	-0.016586
NOTCH1	0.0165822	0.243292	0.0165837
KRTAP25-1	-0.0165782	0.243404	-0.0165797
RBM10	-0.0165702	0.243632	-0.0165717
ZBED6CL	-0.0165688	0.243671	-0.0165703
WDR24	-0.0165552	0.24406	-0.0165567
CNTLN	0.0165497	0.244216	0.0165512
ATF1	-0.0165484	0.244253	-0.0165499
SRPRA	-0.0165327	0.2447	-0.0165342
SPG11	-0.0165325	0.244708	-0.016534
MCF2L2	0.0165229	0.24498	0.0165244
UGT1A8	-0.0165197	0.245072	-0.0165212
ZNF282	-0.0165162	0.245171	-0.0165177
GNG10	0.0165018	0.245585	0.0165033
HAP1	-0.0164889	0.245953	-0.0164904
OR1Q1	-0.0164797	0.246217	-0.0164812
MCCD1	-0.0164794	0.246225	-0.0164809
PDCL2	-0.0164661	0.246607	-0.0164676
PAOX	0.0164567	0.246878	0.0164581
LACTBL1	-0.0164511	0.247039	-0.0164526
NUPR2	-0.0164397	0.247365	-0.0164412
CIART	0.0164346	0.247511	0.0164361
AKAP8L	0.0164228	0.247851	0.0164243
CGA	-0.0164141	0.248103	-0.0164155
ZC4H2	-0.0164128	0.24814	-0.0164143
ZNF571	-0.0164115	0.248178	-0.0164129
ARHGAP30	0.0164081	0.248277	0.0164095
DHX9	0.0164072	0.2483	0.0164087
TET1	0.0164	0.24851	0.0164014
BRD3OS	0.0163954	0.248642	0.0163969
MCOLN2	0.0163948	0.248658	0.0163963
TSPAN32	0.0163913	0.24876	0.0163928
NMUR2	0.0163908	0.248774	0.0163923
MROH9	-0.0163898	0.248804	-0.0163912
MCM3	-0.0163894	0.248814	-0.0163909
ADGRA3	-0.0163841	0.248967	-0.0163856
NT5DC4	0.0163809	0.249059	0.0163824
SLC25A21	0.0163806	0.24907	0.0163821
GABRG1	-0.0163722	0.249313	-0.0163736
SP140	-0.0163716	0.249328	-0.0163731
ATCAY	0.0163697	0.249383	0.0163712
OR13J1	-0.0163685	0.24942	-0.0163699
DMAC1	-0.0163654	0.249508	-0.0163669
ANKRD53	0.016362	0.249607	0.0163635
LHFPL3	-0.0163574	0.249741	-0.0163588
UTS2	-0.0163513	0.249918	-0.0163527
C17orf113	-0.0163482	0.250006	-0.0163497
EDNRB	0.0163423	0.250177	0.0163438
SKOR2	-0.0163415	0.2502	-0.016343
OR1L3	-0.0163396	0.250255	-0.0163411
SLC25A47	-0.0163354	0.250377	-0.0163369
SGCG	0.0163319	0.25048	0.0163333
ADAM21	-0.0163277	0.250601	-0.0163292
KCNN1	-0.0163198	0.250831	-0.0163212
ASMT	0.0163152	0.250966	0.0163166
PCDHA13	-0.0163073	0.251194	-0.0163087
SULT1E1	-0.0162932	0.251605	-0.0162946
GABRA6	-0.0162915	0.251652	-0.016293
GRIN3B	-0.0162802	0.251982	-0.0162817
ASB10	-0.0162788	0.252022	-0.0162803
KCNJ16	-0.0162773	0.252066	-0.0162788
ADAD2	-0.0162544	0.252736	-0.0162558
KATNAL2	0.0162544	0.252736	0.0162558
STYX	0.0162491	0.252891	0.0162505
OR8B12	-0.0162486	0.252905	-0.01625
MAEL	0.0162458	0.252985	0.0162473
KRT2	-0.0162438	0.253044	-0.0162453
ZNF608	-0.0162413	0.253118	-0.0162427
RFX4	-0.0162409	0.25313	-0.0162423
IFNA16	-0.016234	0.253332	-0.0162354
MYLK2	0.0162321	0.253387	0.0162335
DUSP27	-0.0162189	0.253773	-0.0162203
MAP1LC3C	-0.0162175	0.253814	-0.0162189
EIF3D	-0.016206	0.254151	-0.0162074
MTOR	-0.0162057	0.254159	-0.0162071
RCBTB2	0.0162054	0.254167	0.0162069
OTOA	-0.0162026	0.254251	-0.016204
TM6SF1	-0.0161989	0.25436	-0.0162003
C1orf216	-0.0161948	0.254479	-0.0161962
DRAXIN	-0.0161932	0.254527	-0.0161946
CNTN5	-0.016193	0.254531	-0.0161945
EIF3H	0.0161892	0.254643	0.0161906
AQP10	-0.0161888	0.254656	-0.0161902
OR52K1	-0.0161818	0.25486	-0.0161832
ZNF772	0.0161703	0.255199	0.0161717
ARL16	-0.0161695	0.255221	-0.0161709
DNAJA2	0.0161646	0.255366	0.016166
SPINK2	-0.0161644	0.255371	-0.0161659
TEX38	0.0161604	0.255489	0.0161618
TUBA1B	-0.0161579	0.255563	-0.0161593
OR14A16	-0.0161578	0.255565	-0.0161592
OR7C1	-0.0161508	0.255773	-0.0161522
SPERT	-0.0161485	0.255839	-0.0161499
VCP	0.016145	0.255943	0.0161464
BRDT	-0.0161309	0.256359	-0.0161323
GDF11	0.0161216	0.256634	0.016123
LEUTX	-0.0161081	0.257031	-0.0161095
ZNF384	0.0161043	0.257144	0.0161057
BPIFB6	-0.0160951	0.257416	-0.0160965
PAX2	-0.0160901	0.257563	-0.0160915
AC072022.2	-0.0160875	0.257642	-0.0160888
NANOS1	0.01608	0.257863	0.0160814
SHROOM4	-0.0160785	0.257905	-0.0160799
CRHR2	0.0160767	0.257959	0.0160781
TAF7L	-0.0160766	0.257962	-0.016078
FAM204A	-0.0160704	0.258147	-0.0160718
NSD1	-0.0160642	0.258331	-0.0160656
KRTAP2-3	-0.0160641	0.258333	-0.0160655
GVQW3	-0.0160637	0.258344	-0.0160651
HTATSF1	0.0160564	0.258562	0.0160578
DCTN4	-0.016052	0.258692	-0.0160534
HS3ST3B1	-0.0160497	0.258761	-0.0160511
COX6C	-0.0160364	0.259156	-0.0160377
ARHGEF3	0.0160359	0.25917	0.0160373
CCNH	0.0160281	0.259401	0.0160295
ANP32D	0.0160239	0.259526	0.0160253
CRX	-0.0160216	0.259596	-0.0160229
EFCAB10	-0.0160203	0.259634	-0.0160217
RNASE12	-0.0160138	0.259827	-0.0160152
AKR1E2	0.0160031	0.260145	0.0160045
CDH7	-0.0160012	0.260204	-0.0160025
SF3A1	0.016	0.260239	0.0160013
C1QL3	0.015998	0.260298	0.0159994
OR6C75	-0.0159938	0.260423	-0.0159952
OR1D2	-0.0159933	0.260437	-0.0159947
MAS1L	-0.0159829	0.260748	-0.0159843
TEX46	-0.0159823	0.260767	-0.0159836
PCDHB1	-0.0159764	0.260942	-0.0159778
VPREB3	0.0159714	0.26109	0.0159728
TNNT3	0.0159697	0.261141	0.0159711
ODF1	-0.0159577	0.261501	-0.015959
ZC3H14	0.0159567	0.26153	0.0159581
HNRNPCL2	-0.0159561	0.261549	-0.0159574
EXOC2	-0.0159558	0.261556	-0.0159572
MYO1G	-0.0159542	0.261605	-0.0159555
DCAF10	-0.0159463	0.261841	-0.0159477
MKRN2	-0.0159445	0.261896	-0.0159458
UTP4	-0.0159304	0.262318	-0.0159317
FEZF2	0.0159298	0.262335	0.0159312
EVI5	-0.0159219	0.262573	-0.0159232
PALM3	-0.0159188	0.262665	-0.0159201
ANKRD49	-0.0159166	0.26273	-0.015918
DNAJB13	0.0159116	0.262881	0.0159129
TAS2R38	-0.0159103	0.26292	-0.0159116
NPAS1	-0.0159021	0.263165	-0.0159035
NELL1	-0.0158986	0.263271	-0.0158999
ZMIZ1	0.0158973	0.263309	0.0158987
KPRP	-0.015891	0.2635	-0.0158923
WFDC12	-0.0158907	0.26351	-0.015892
COL26A1	0.0158883	0.263582	0.0158896
ZNF519	0.0158879	0.263592	0.0158893
PRMT7	0.0158879	0.263593	0.0158892
AUH	0.0158784	0.263877	0.0158798
PCDHAC1	-0.0158731	0.264037	-0.0158745
POM121L12	-0.0158651	0.264278	-0.0158664
AC011005.1	-0.0158495	0.264749	-0.0158508
TYRO3	-0.0158463	0.264846	-0.0158476
COQ3	-0.0158447	0.264892	-0.0158461
TRIM62	-0.0158445	0.264899	-0.0158458
PRAMEF14	-0.0158444	0.264902	-0.0158457
OR4A5	0.0158405	0.265019	0.0158419
DAPK2	0.0158373	0.265118	0.0158386
ANKRD7	0.0158365	0.26514	0.0158378
AGMO	0.015832	0.265276	0.0158333
ZNF607	-0.0158319	0.26528	-0.0158332
WBP4	0.0158318	0.265281	0.0158332
PCP4L1	-0.0158317	0.265285	-0.0158331
SLC25A42	0.0158315	0.265293	0.0158328
OR5M1	-0.0158311	0.265303	-0.0158325
OR13A1	-0.0158279	0.265402	-0.0158292
LMX1B	0.0158208	0.265615	0.0158221
REV1	0.0158202	0.265634	0.0158215
REC114	-0.0158182	0.265693	-0.0158195
CALML3	0.0158138	0.265827	0.0158151
GJA10	-0.0158105	0.265927	-0.0158118
DSEL	0.015807	0.266033	0.0158083
ADD2	0.0158011	0.266211	0.0158024
GYPA	0.0157999	0.266248	0.0158012
GPER1	0.0157949	0.266397	0.0157963
AIRE	-0.0157947	0.266405	-0.015796
OR2V1	-0.0157904	0.266534	-0.0157917
ANKRD33	-0.0157873	0.26663	-0.0157886
KCNMB2	-0.0157842	0.266723	-0.0157855
VPREB1	-0.0157818	0.266795	-0.0157831
KRTAP3-2	-0.0157816	0.2668	-0.0157829
OOEP	-0.015779	0.266879	-0.0157804
SPANXN4	-0.0157781	0.266907	-0.0157794
HES5	0.015775	0.267002	0.0157763
RNASE3	-0.015768	0.267213	-0.0157693
POMC	0.0157678	0.26722	0.0157691
RAB2B	-0.0157639	0.267338	-0.0157652
MDFIC2	0.0157515	0.267714	0.0157528
ANKLE1	0.0157487	0.2678	0.01575
OR3A1	-0.0157456	0.267893	-0.0157469
OR8H3	0.0157456	0.267894	0.0157469
SGTB	0.015738	0.268125	0.0157393
FBXW8	-0.0157379	0.268128	-0.0157392
CARTPT	0.0157305	0.268353	0.0157318
RTL6	-0.0157258	0.268496	-0.0157271
NMRK2	0.0157228	0.268587	0.0157241
DRD5	-0.0157175	0.26875	-0.0157188
CDK4	-0.0157153	0.268817	-0.0157166
UNCX	-0.0157001	0.269278	-0.0157014
FAM78B	-0.0156975	0.26936	-0.0156987
RDH16	-0.0156973	0.269364	-0.0156986
OR10G2	-0.0156945	0.269449	-0.0156958
NEUROG1	-0.0156941	0.269461	-0.0156954
F9	0.0156904	0.269576	0.0156917
ALKBH7	0.0156881	0.269646	0.0156894
ADPRH	0.0156859	0.269713	0.0156872
UNC5D	0.0156665	0.270306	0.0156678
SMIM36	-0.0156658	0.270328	-0.0156671
GBP6	0.0156572	0.270592	0.0156584
HTR3E	-0.0156532	0.270713	-0.0156545
PFKFB1	-0.0156506	0.270791	-0.0156519
PRSS48	-0.0156431	0.271022	-0.0156444
PABPC1L2A	-0.0156398	0.271123	-0.0156411
BSN	0.0156344	0.271289	0.0156356
PHKA2	0.01563	0.271423	0.0156313
RBFOX1	-0.0156271	0.271513	-0.0156283
HEG1	-0.015626	0.271547	-0.0156272
PRAMEF15	-0.0156244	0.271596	-0.0156256
ZNF445	0.015624	0.271607	0.0156253
APOL5	-0.0156227	0.271648	-0.015624
KRTAP6-1	-0.0156112	0.272	-0.0156125
RUFY3	0.0156054	0.272179	0.0156066
PDIA2	-0.0156048	0.272198	-0.015606
SYNPO2L	-0.0156023	0.272274	-0.0156036
SLCO1C1	-0.0156021	0.27228	-0.0156034
MYH7B	0.0155955	0.272482	0.0155968
LANCL3	0.0155941	0.272526	0.0155953
SDR42E1	-0.0155924	0.272578	-0.0155937
HIST3H3	-0.0155796	0.272973	-0.0155808
HSBP1L1	-0.0155735	0.27316	-0.0155748
GBX2	-0.0155712	0.273232	-0.0155724
CCM2L	-0.0155709	0.273241	-0.0155721
OLIG2	-0.0155674	0.273348	-0.0155687
TSC22D4	0.0155614	0.273532	0.0155627
PAWR	0.0155572	0.273662	0.0155585
OR9I1	0.0155562	0.273694	0.0155574
OR2D3	-0.0155522	0.273817	-0.0155534
CCDC83	-0.0155455	0.274023	-0.0155468
HYDIN	-0.0155408	0.274168	-0.015542
KRT75	0.0155263	0.274616	0.0155275
IFNA21	-0.0155214	0.274768	-0.0155226
REL	-0.0155159	0.27494	-0.0155171
RIPK1	-0.0155121	0.275057	-0.0155133
DHODH	-0.0155084	0.27517	-0.0155096
RNF145	0.0155042	0.2753	0.0155054
ZNF132	0.0155026	0.275351	0.0155038
C1orf146	-0.0155025	0.275352	-0.0155038
RGSL1	-0.0155001	0.275427	-0.0155014
CCN3	-0.0154847	0.275904	-0.0154859
NLRC5	-0.0154792	0.276077	-0.0154804
SMIM10L2B	0.015479	0.276081	0.0154803
MBTPS1	0.0154745	0.276222	0.0154757
C2CD4C	-0.0154716	0.276311	-0.0154728
GAPDHS	-0.0154707	0.27634	-0.0154719
KCNA10	-0.0154703	0.276352	-0.0154715
HYPM	-0.0154689	0.276396	-0.0154701
DDX50	0.0154627	0.276587	0.0154639
DOK5	-0.0154583	0.276724	-0.0154595
HPSE2	-0.0154555	0.276812	-0.0154567
ZNF723	-0.0154507	0.27696	-0.0154519
CLDN16	-0.0154472	0.277069	-0.0154484
SLC6A15	0.0154445	0.277155	0.0154457
TSPYL6	-0.0154276	0.277679	-0.0154288
NUDT16	-0.0154239	0.277795	-0.0154251
OR4F6	-0.015416	0.278042	-0.0154172
SLC11A2	-0.0154141	0.2781	-0.0154153
PTCH2	0.0154137	0.278113	0.0154149
SMLR1	-0.0154072	0.278315	-0.0154084
OR5F1	-0.0153974	0.278622	-0.0153986
EVX1	-0.0153797	0.279176	-0.0153809
SLC25A51	-0.0153758	0.279297	-0.015377
PIP4P1	-0.0153702	0.279471	-0.0153714
PRB3	-0.0153654	0.279623	-0.0153666
PCOLCE	-0.0153627	0.279705	-0.015364
CRKL	0.0153605	0.279776	0.0153617
NSMF	-0.0153439	0.280296	-0.0153451
BMP5	0.0153367	0.28052	0.0153379
GPC5	-0.0153346	0.280587	-0.0153358
FXYD4	-0.0153298	0.280736	-0.015331
KLF13	-0.0153179	0.281111	-0.0153191
OR2Z1	0.0153166	0.281152	0.0153178
CLEC6A	0.0153107	0.281336	0.0153119
TPH2	0.0153103	0.281349	0.0153115
PMM1	-0.0153038	0.281555	-0.015305
DAND5	-0.0153035	0.281564	-0.0153047
PDE4B	0.0153005	0.281656	0.0153017
TEX43	-0.0152974	0.281754	-0.0152986
ERICH1	-0.015294	0.281862	-0.0152952
C20orf202	-0.0152934	0.28188	-0.0152946
LINGO3	-0.0152923	0.281917	-0.0152934
GPR162	0.015285	0.282145	0.0152862
FOXR1	-0.0152777	0.282374	-0.0152789
STK31	-0.0152758	0.282435	-0.015277
WNT2B	0.0152717	0.282565	0.0152729
C17orf64	0.0152673	0.282702	0.0152685
COX8C	-0.015267	0.282713	-0.0152682
CETN1	-0.0152666	0.282726	-0.0152678
PGK2	-0.0152641	0.282805	-0.0152652
CCDC105	-0.015264	0.282808	-0.0152652
NPPB	-0.0152602	0.282926	-0.0152614
SERTM1	-0.0152505	0.283233	-0.0152517
NUDT17	-0.0152493	0.28327	-0.0152505
PLCL2	0.0152442	0.283431	0.0152454
FNDC1	0.0152431	0.283465	0.0152443
UBC	0.0152425	0.283487	0.0152436
SYCP2	-0.0152418	0.283509	-0.015243
KCNK7	0.0152368	0.283667	0.015238
PDE6H	-0.0152309	0.283852	-0.0152321
C21orf91	-0.015229	0.283913	-0.0152302
GASK1B	0.0152272	0.28397	0.0152284
ACP4	0.0152244	0.284058	0.0152256
LAS1L	0.0152174	0.28428	0.0152186
NLRP11	-0.0152173	0.284283	-0.0152185
RDM1	-0.0152134	0.284406	-0.0152146
XAGE2	-0.0152109	0.284487	-0.015212
ZNF852	-0.0152104	0.2845	-0.0152116
TXK	-0.0152095	0.284529	-0.0152107
MTTP	-0.0152082	0.28457	-0.0152094
TMPRSS15	-0.0152025	0.284752	-0.0152037
OR2A12	-0.0152007	0.284809	-0.0152019
SCGB2A1	-0.0151983	0.284886	-0.0151994
ZNF280C	-0.0151949	0.284992	-0.0151961
CAPRIN2	-0.0151909	0.285118	-0.0151921
GPATCH11	-0.0151866	0.285256	-0.0151878
CYP2C8	-0.0151853	0.285296	-0.0151865
CYB561D1	-0.0151853	0.285297	-0.0151865
YBX1	-0.0151852	0.2853	-0.0151864
FNDC11	-0.015184	0.285337	-0.0151852
SCN3A	0.0151672	0.28587	0.0151684
PAQR9	0.0151661	0.285905	0.0151673
SART3	0.0151637	0.285983	0.0151649
TAAR6	0.0151633	0.285997	0.0151644
ZIC4	0.0151538	0.286297	0.015155
SLC26A5	0.015134	0.286929	0.0151351
SPACA3	0.0151296	0.287068	0.0151307
DCAF11	-0.0151284	0.287107	-0.0151295
AANAT	-0.0151218	0.287316	-0.015123
OR13C3	0.0151136	0.287579	0.0151147
CSPG5	-0.0151124	0.287617	-0.0151135
TEX54	0.0151109	0.287663	0.0151121
TAS2R4	-0.0151085	0.287741	-0.0151096
PIP	-0.0151068	0.287795	-0.0151079
PPP2R5C	-0.0151012	0.287974	-0.0151023
XK	-0.015101	0.28798	-0.0151021
PGLYRP3	-0.0150943	0.288193	-0.0150955
PTPN13	0.0150827	0.288563	0.0150839
RIC8B	-0.0150718	0.288914	-0.0150729
PTPRZ1	0.0150665	0.289082	0.0150677
ANKRD13B	-0.015066	0.289098	-0.0150672
FN3KRP	0.0150573	0.289376	0.0150585
KRTAP5-2	-0.0150554	0.289439	-0.0150565
PHACTR2	0.015054	0.289483	0.0150552
PRDM9	-0.0150524	0.289533	-0.0150536
WNK3	0.0150522	0.289541	0.0150533
IGBP1	-0.0150515	0.289563	-0.0150526
DNTT	-0.0150457	0.289748	-0.0150469
F2R	-0.0150456	0.289752	-0.0150467
ELMOD3	-0.0150393	0.289954	-0.0150404
DZIP1L	-0.0150341	0.290121	-0.0150352
BEND6	0.0150309	0.290224	0.015032
GABRA1	0.015028	0.290315	0.0150292
AWAT2	0.0150262	0.290373	0.0150274
HELB	-0.0150257	0.290391	-0.0150268
ATAD2B	0.015024	0.290447	0.0150251
TGM6	-0.0150231	0.290476	-0.0150242
HIST1H4C	-0.0150207	0.290551	-0.0150218
KRT40	-0.0150188	0.290612	-0.0150199
HESX1	-0.0150144	0.290753	-0.0150155
RNF133	-0.015002	0.291153	-0.0150031
OR5H2	0.0150011	0.29118	0.0150023
ELOA2	-0.0149917	0.291484	-0.0149928
MMADHC	-0.0149913	0.291498	-0.0149924
DDIT4L	0.0149878	0.291608	0.014989
TMEM252	-0.0149841	0.291727	-0.0149853
CCDC39	-0.0149789	0.291896	-0.01498
SYCP3	-0.014976	0.291989	-0.0149771
UTP23	0.0149687	0.292224	0.0149698
LIG3	0.014967	0.292279	0.0149682
TRIM32	-0.0149632	0.292403	-0.0149643
AC025287.4	-0.0149576	0.292583	-0.0149587
COMMD10	-0.0149567	0.292612	-0.0149578
UGT3A2	-0.0149554	0.292654	-0.0149565
PSORS1C2	-0.0149506	0.292809	-0.0149517
TBXA2R	0.0149481	0.29289	0.0149492
MGAM	-0.0149477	0.292904	-0.0149488
AMACR	-0.0149443	0.293014	-0.0149454
DLGAP1	0.0149341	0.293341	0.0149352
FSCB	0.0149174	0.293881	0.0149186
FAM237B	-0.0149163	0.293918	-0.0149174
ZNF597	-0.0149108	0.294095	-0.0149119
EP400	-0.0149101	0.294119	-0.0149112
HPR	-0.0149023	0.294373	-0.0149034
GCNT7	-0.0149013	0.294404	-0.0149024
ITCH	0.0148995	0.294461	0.0149006
MSGN1	0.0148989	0.294482	0.0149
TMEM132B	-0.0148974	0.294528	-0.0148986
CCDC65	-0.0148937	0.294651	-0.0148948
MYOZ3	-0.0148818	0.295036	-0.0148829
OR2L2	0.0148765	0.295209	0.0148776
C22orf23	-0.0148737	0.295299	-0.0148748
TCP11	-0.0148614	0.295697	-0.0148625
LYPD4	-0.0148588	0.295782	-0.0148599
CALHM3	-0.0148462	0.296192	-0.0148473
FRG1	0.0148448	0.296239	0.0148459
ACADSB	-0.0148442	0.296258	-0.0148453
OR1J1	-0.0148378	0.296465	-0.0148389
DIPK2B	0.0148375	0.296476	0.0148386
PPP1R7	-0.0148279	0.296787	-0.014829
DUOX2	-0.0148187	0.297089	-0.0148198
H2BFM	-0.0148122	0.297301	-0.0148133
KRT26	-0.0148121	0.297302	-0.0148132
AGBL1	-0.0148076	0.29745	-0.0148087
OR1L8	0.0148041	0.297566	0.0148051
OR7D2	-0.0147975	0.297781	-0.0147985
ERF	-0.014796	0.297829	-0.0147971
IQCF2	-0.014782	0.298287	-0.0147831
LY6L	-0.0147792	0.298378	-0.0147803
LCN6	0.0147739	0.298553	0.0147749
CPT1A	-0.0147672	0.298771	-0.0147682
LHB	-0.0147662	0.298802	-0.0147673
MCM3AP	0.0147611	0.29897	0.0147622
IRGM	-0.0147566	0.299117	-0.0147577
ZNF34	0.0147501	0.299331	0.0147512
TMPRSS6	-0.0147499	0.299337	-0.014751
CTNS	-0.0147485	0.299381	-0.0147496
PEX5L	-0.0147441	0.299528	-0.0147451
ZSCAN21	-0.0147384	0.299714	-0.0147395
GPR61	-0.0147381	0.299725	-0.0147391
SPATA21	-0.0147377	0.299738	-0.0147387
AC132217.2	0.0147374	0.299746	0.0147385
SGMS1	-0.0147369	0.299764	-0.0147379
C10orf105	0.0147326	0.299904	0.0147337
SLITRK6	-0.0147304	0.299975	-0.0147315
OR13F1	-0.0147189	0.300353	-0.01472
SPATA16	-0.0147098	0.300651	-0.0147109
DHX30	0.0147064	0.300763	0.0147075
PNMA6E	0.0147044	0.300831	0.0147054
NEFM	-0.0146955	0.301123	-0.0146966
ITGA8	0.014695	0.30114	0.014696
SLC36A3	-0.0146949	0.301144	-0.0146959
TULP1	-0.0146902	0.301297	-0.0146913
SLC19A3	-0.0146838	0.301507	-0.0146849
IL6	0.0146817	0.301578	0.0146827
TDRD6	0.0146763	0.301755	0.0146773
ZNF232	-0.0146744	0.301817	-0.0146755
LGALS16	-0.0146535	0.302507	-0.0146545
C12orf54	0.014653	0.302524	0.014654
SYT6	0.0146464	0.302742	0.0146474
TCAP	0.0146387	0.302996	0.0146397
KCNJ3	0.0146354	0.303104	0.0146365
HMGN5	0.0146318	0.303222	0.0146329
IFT57	0.0146314	0.303235	0.0146325
ZNF486	0.0146298	0.303288	0.0146309
ISL2	0.0146216	0.303559	0.0146227
NKAIN4	-0.0146193	0.303638	-0.0146203
REN	-0.0146184	0.303667	-0.0146194
ZNF45	-0.0146073	0.304032	-0.0146084
AC090360.1	0.0146067	0.304053	0.0146078
PRB4	0.0146064	0.304064	0.0146074
ANGPTL8	-0.0146062	0.304071	-0.0146072
SSMEM1	-0.0146024	0.304196	-0.0146034
EIF1AY	-0.0145974	0.304362	-0.0145984
FITM1	-0.0145925	0.304524	-0.0145935
ZNF501	0.0145919	0.304545	0.0145929
REELD1	-0.0145852	0.304768	-0.0145862
TNFAIP8L2	0.0145792	0.304966	0.0145802
IZUMO1	0.0145774	0.305024	0.0145785
NUTM1	-0.0145773	0.305027	-0.0145784
KRTAP13-4	0.0145757	0.305082	0.0145767
NCL	0.014573	0.305172	0.014574
OR10A6	-0.0145727	0.305179	-0.0145738
CAPN12	-0.0145705	0.305253	-0.0145716
SLC7A9	-0.0145691	0.305299	-0.0145702
HSPB3	0.014568	0.305337	0.014569
NLGN4X	-0.0145678	0.305344	-0.0145688
TUBB2B	0.0145647	0.305447	0.0145657
RNASE10	-0.0145632	0.305496	-0.0145642
SHCBP1L	-0.0145565	0.305718	-0.0145575
IL25	-0.0145543	0.305791	-0.0145553
RBP1	-0.0145503	0.305924	-0.0145513
C11orf21	0.0145476	0.306013	0.0145487
CLEC2B	0.0145322	0.306527	0.0145332
KRTAP13-3	-0.0145313	0.306559	-0.0145323
NUP85	-0.0145312	0.306562	-0.0145322
KCNH1	-0.0145177	0.307011	-0.0145187
AFM	-0.0145167	0.307044	-0.0145177
PRDM14	-0.0145132	0.307158	-0.0145143
APBA2	-0.0145126	0.307182	-0.0145136
HINT3	-0.0145109	0.307236	-0.0145119
UNC79	-0.0145094	0.307287	-0.0145104
TACR1	0.014504	0.307465	0.0145051
CFAP77	-0.0145021	0.307531	-0.0145031
CCDC8	0.0144992	0.307628	0.0145002
CYHR1	0.0144989	0.307638	0.0144999
SRFBP1	0.0144988	0.307639	0.0144999
GAGE10	-0.0144961	0.307732	-0.0144971
HOXC13	-0.0144888	0.307974	-0.0144898
TAF11L12	0.0144866	0.308049	0.0144876
GDF2	-0.014477	0.308369	-0.014478
ANHX	-0.0144756	0.308414	-0.0144767
C1QTNF12	-0.0144716	0.308548	-0.0144726
KCNJ1	-0.0144602	0.30893	-0.0144612
CNGA1	-0.0144493	0.309295	-0.0144503
BHLHA9	0.0144481	0.309337	0.0144491
MYMK	-0.0144434	0.309492	-0.0144444
TOX2	0.0144364	0.309728	0.0144374
IMPAD1	0.0144362	0.309733	0.0144372
LRRTM4	-0.0144351	0.30977	-0.0144361
MRGPRX3	-0.0144339	0.309811	-0.0144349
CST9L	-0.0144336	0.309822	-0.0144346
ISL1	-0.014431	0.309909	-0.014432
GABRD	-0.014428	0.31001	-0.014429
C2orf50	-0.0144223	0.310201	-0.0144233
PGAM2	-0.0144128	0.310518	-0.0144138
NECAB2	-0.0144113	0.310569	-0.0144123
FAM170B	-0.014411	0.310579	-0.014412
SLURP1	-0.0144082	0.310674	-0.0144092
EFNB3	-0.0143994	0.31097	-0.0144003
FEZ2	0.0143964	0.311068	0.0143974
NLRP13	-0.0143959	0.311086	-0.0143969
UGT1A9	-0.0143947	0.311125	-0.0143957
MTPAP	-0.014394	0.311149	-0.014395
LRP5L	-0.0143897	0.311294	-0.0143907
PSEN2	0.0143886	0.311333	0.0143896
PNOC	0.0143837	0.311498	0.0143847
SGTA	0.0143831	0.311518	0.0143841
PP2D1	-0.014379	0.311655	-0.01438
CDK2AP2	-0.0143759	0.31176	-0.0143769
GSC2	-0.0143755	0.311772	-0.0143765
ING4	-0.0143724	0.311877	-0.0143734
GPR6	-0.0143694	0.311979	-0.0143704
CUZD1	-0.0143652	0.312119	-0.0143662
HMGB4	-0.0143632	0.312188	-0.0143642
DHH	-0.0143606	0.312276	-0.0143615
ATP1B2	0.0143513	0.312587	0.0143523
KIAA1143	-0.0143452	0.312794	-0.0143462
LIPN	-0.0143442	0.312826	-0.0143452
SLITRK1	-0.0143372	0.313063	-0.0143382
PUM1	0.0143345	0.313156	0.0143354
MOB1A	-0.0143312	0.313267	-0.0143322
ARMH3	0.0143253	0.313466	0.0143263
IZUMO2	-0.0143239	0.313514	-0.0143249
MGARP	0.0143238	0.313516	0.0143248
RIT2	0.0143218	0.313584	0.0143228
SYCE1L	-0.0143176	0.313726	-0.0143186
C11orf88	-0.0143171	0.313741	-0.0143181
GALNTL5	-0.0143092	0.314011	-0.0143101
ZIK1	0.0143065	0.3141	0.0143075
PTPRB	-0.0142849	0.314831	-0.0142859
IFITM5	-0.0142843	0.314851	-0.0142853
DYTN	0.0142736	0.315216	0.0142745
SUCNR1	-0.0142735	0.315217	-0.0142745
DAZL	0.0142695	0.315353	0.0142705
PRCD	-0.0142678	0.315413	-0.0142687
TFPI2	-0.014265	0.315506	-0.014266
GDF5OS	-0.014261	0.315644	-0.0142619
LDB2	0.0142563	0.315803	0.0142573
SLC25A41	0.0142559	0.315815	0.0142569
PLA2G6	-0.0142496	0.316029	-0.0142506
HIST1H4G	0.0142493	0.316041	0.0142502
IL36RN	-0.0142452	0.31618	-0.0142462
GTSF1	0.014245	0.316185	0.014246
CNMD	-0.0142405	0.316338	-0.0142415
RTP1	-0.0142367	0.316468	-0.0142377
GREB1L	-0.0142266	0.316812	-0.0142275
CABP7	-0.0142257	0.316841	-0.0142267
KLHL10	-0.0142232	0.316927	-0.0142242
ST8SIA3	-0.0142197	0.317048	-0.0142206
FAM47B	-0.0142162	0.317165	-0.0142172
BOD1	-0.0142157	0.317184	-0.0142166
MPHOSPH9	-0.0142146	0.31722	-0.0142156
MRM1	-0.0142089	0.317413	-0.0142099
PTPRO	-0.014204	0.31758	-0.014205
HPF1	-0.0142025	0.317632	-0.0142035
CTNNA2	-0.0141982	0.31778	-0.0141991
HTR2A	0.0141973	0.317809	0.0141983
MED16	-0.0141969	0.317822	-0.0141979
NMUR1	-0.014196	0.317854	-0.0141969
MYO16	0.0141916	0.318005	0.0141925
FRS2	-0.0141912	0.318017	-0.0141922
KIAA1191	0.0141893	0.318083	0.0141902
CARMIL3	-0.0141789	0.318439	-0.0141798
STAG3	0.0141715	0.31869	0.0141724
RGS17	-0.0141642	0.318939	-0.0141651
PLPP7	0.0141585	0.319134	0.0141595
JMJD8	0.014154	0.319287	0.014155
SLC2A5	-0.0141461	0.319559	-0.014147
SLC22A31	0.014144	0.31963	0.0141449
MB	-0.0141352	0.319931	-0.0141362
DDX59	-0.0141324	0.320026	-0.0141334
C16orf96	0.0141317	0.320051	0.0141326
LCE3B	0.0141275	0.320194	0.0141285
ZNF227	0.0141243	0.320304	0.0141252
ARHGAP35	0.0141114	0.320747	0.0141123
OR13D1	-0.0141017	0.321079	-0.0141026
NCOA2	-0.0140839	0.321692	-0.0140848
MAGEB10	-0.0140812	0.321782	-0.0140822
SYT2	0.0140612	0.32247	0.0140622
DHTKD1	-0.0140543	0.32271	-0.0140552
ZNF624	-0.0140532	0.322747	-0.0140541
SLC47A1	0.0140528	0.322761	0.0140537
ZNF449	-0.0140519	0.322792	-0.0140528
OR2T1	-0.0140505	0.322841	-0.0140514
SF3A3	0.0140489	0.322895	0.0140498
TSGA13	-0.0140385	0.323254	-0.0140394
EIF4G2	0.0140365	0.323323	0.0140374
LRFN2	-0.0140363	0.323329	-0.0140372
TXNDC16	0.0140333	0.323431	0.0140343
C17orf99	-0.0140284	0.323602	-0.0140293
TENM2	-0.0140266	0.323662	-0.0140276
LIN7A	0.0140254	0.323706	0.0140263
NT5C1A	-0.0140201	0.323889	-0.014021
PERM1	0.0140192	0.323918	0.0140201
C19orf71	0.0140189	0.323929	0.0140198
EPHA8	-0.0140187	0.323936	-0.0140196
SPAG6	-0.0140171	0.323992	-0.014018
TTL	-0.0140147	0.324073	-0.0140156
FABP5	-0.0140006	0.324562	-0.0140015
GCDH	-0.014	0.324582	-0.0140009
MSL1	0.0139848	0.325109	0.0139857
EXD1	-0.013984	0.325134	-0.013985
GCSAML-AS1	0.0139806	0.325254	0.0139815
METAP1D	0.0139706	0.325601	0.0139715
HORMAD1	-0.0139678	0.325698	-0.0139687
IKZF5	-0.0139607	0.325944	-0.0139616
LRRTM2	-0.0139598	0.325972	-0.0139607
INHBB	0.0139518	0.326249	0.0139528
DEK	-0.0139515	0.326261	-0.0139524
RARG	-0.013936	0.3268	-0.0139369
PRR23C	-0.0139328	0.326911	-0.0139337
TAF11L13	-0.0139316	0.326951	-0.0139325
SPI1	0.0139248	0.327188	0.0139257
ANKAR	0.0139167	0.327469	0.0139176
C8orf33	-0.0139109	0.32767	-0.0139118
DEFB131B	-0.0139082	0.327764	-0.0139091
MYF6	-0.013908	0.327773	-0.0139089
ADAMTS19	-0.0139076	0.327787	-0.0139085
STAU1	0.0139055	0.327858	0.0139064
ANKRD31	-0.0139043	0.3279	-0.0139052
CREM	0.0139029	0.327948	0.0139038
SYNPR	0.0139012	0.32801	0.013902
CSRP3	-0.013898	0.328119	-0.0138989
LRTM2	-0.0138965	0.328172	-0.0138974
CADM3	-0.0138955	0.328207	-0.0138964
KDM4D	-0.0138786	0.328795	-0.0138795
ABCG2	-0.0138742	0.32895	-0.0138751
TMEM212	-0.013874	0.328957	-0.0138749
TMEM179	-0.0138722	0.329019	-0.0138731
RANGAP1	-0.0138688	0.329139	-0.0138697
GCK	0.0138633	0.329328	0.0138642
OR2B3	-0.0138518	0.32973	-0.0138527
OR51Q1	-0.0138474	0.329885	-0.0138483
OR56A1	-0.0138465	0.329915	-0.0138474
SLC4A3	-0.0138326	0.330403	-0.0138334
GLS	0.0138273	0.330586	0.0138282
KEL	-0.0138271	0.330594	-0.013828
UGDH	-0.0138265	0.330613	-0.0138274
CTNND2	0.0138237	0.330711	0.0138246
KLK5	-0.0138087	0.331238	-0.0138096
SP9	-0.013808	0.331262	-0.0138089
USP17L7	0.0138019	0.331478	0.0138027
NKX6-1	-0.0137947	0.331728	-0.0137956
ASF1A	-0.0137943	0.331742	-0.0137952
DNAJB6	0.0137888	0.331934	0.0137897
GPR26	0.0137884	0.331949	0.0137893
TAFA3	-0.013787	0.331998	-0.0137879
ACTL7B	-0.0137848	0.332076	-0.0137856
PUM3	-0.0137847	0.33208	-0.0137856
OR5I1	-0.0137784	0.332302	-0.0137792
LGALS12	0.0137713	0.33255	0.0137721
CFP	-0.013767	0.332701	-0.0137678
IGHD	0.0137649	0.332774	0.0137658
L3MBTL1	0.0137623	0.332865	0.0137632
GABRR1	-0.0137383	0.333709	-0.0137392
LRRC23	-0.0137249	0.334183	-0.0137257
CABP5	-0.0137245	0.334196	-0.0137253
COLEC10	-0.0137212	0.334312	-0.0137221
TMEM140	0.0137197	0.334365	0.0137205
GJB6	-0.0137176	0.334437	-0.0137185
CCR2	0.0137079	0.334781	0.0137087
KLHL34	-0.0136994	0.335079	-0.0137003
TRIM17	-0.013698	0.335129	-0.0136989
ZNF730	-0.0136918	0.335349	-0.0136926
KLHL30	0.0136855	0.335569	0.0136864
ETF1	0.0136795	0.335781	0.0136804
KRTAP9-9	-0.0136658	0.336266	-0.0136667
VGLL1	-0.0136612	0.336429	-0.0136621
MAB21L1	0.0136591	0.336505	0.0136599
COX7B2	-0.0136567	0.336588	-0.0136576
PHF20	0.0136563	0.336604	0.0136571
OR56A3	0.0136496	0.33684	0.0136505
DMAP1	0.0136492	0.336854	0.0136501
OR52E4	0.0136453	0.336992	0.0136461
CAMKK2	-0.0136396	0.337194	-0.0136405
CSRNP2	-0.0136374	0.337272	-0.0136382
CCDC54	-0.0136368	0.337295	-0.0136376
TMEM200C	-0.013633	0.337427	-0.0136339
VCX2	-0.0136301	0.337531	-0.0136309
CST5	-0.0136276	0.337619	-0.0136284
CYP2A6	-0.0136261	0.337673	-0.0136269
NPPC	-0.0136254	0.337698	-0.0136262
ETDC	-0.0136202	0.337883	-0.013621
CRAMP1	-0.0136173	0.337986	-0.0136181
SPATA31A6	-0.0136148	0.338075	-0.0136156
SLC22A9	-0.0136145	0.338085	-0.0136153
CHRNB1	-0.0136139	0.338107	-0.0136147
CDC20B	-0.0136074	0.338336	-0.0136083
VRTN	-0.0136035	0.338473	-0.0136044
FNDC8	-0.0135921	0.338879	-0.013593
TCTE3	-0.013587	0.339062	-0.0135878
GRXCR1	-0.0135855	0.339113	-0.0135864
PAGE4	0.013573	0.339558	0.0135739
OR4C16	0.0135556	0.340177	0.0135565
CCDC121	-0.0135431	0.340625	-0.0135439
LYRM7	-0.0135336	0.340961	-0.0135345
LRRC37B	-0.0135321	0.341017	-0.0135329
RXRG	-0.0135258	0.341239	-0.0135267
PRSS38	-0.0135203	0.341437	-0.0135211
KRT24	-0.0135155	0.341608	-0.0135163
SESN1	-0.0135099	0.341809	-0.0135107
LINC02218	-0.0135084	0.341862	-0.0135092
MORN3	0.0134955	0.342325	0.0134963
BCAP29	-0.0134938	0.342384	-0.0134946
RBM23	0.0134927	0.342424	0.0134935
EIF4H	-0.0134921	0.342447	-0.0134929
KLK14	-0.0134812	0.342834	-0.0134821
TLE4	0.0134661	0.343376	0.0134669
ZCCHC12	0.0134612	0.343551	0.013462
ENDOU	-0.0134597	0.343607	-0.0134605
CD80	0.0134511	0.343914	0.0134519
DCAF1	-0.0134505	0.343936	-0.0134513
SPP2	0.0134472	0.344054	0.013448
HRH3	-0.0134431	0.344203	-0.0134439
DEFB135	0.0134412	0.344269	0.013442
PKDREJ	-0.0134365	0.344438	-0.0134373
SLC17A2	-0.0134362	0.344448	-0.013437
OR52A5	-0.0134339	0.344532	-0.0134347
NUP88	-0.0134242	0.344882	-0.013425
DGKI	0.0134234	0.344909	0.0134242
F8A1	-0.0134166	0.345155	-0.0134174
CFAP97D1	-0.0134155	0.345194	-0.0134163
MITD1	-0.0134002	0.345743	-0.013401
TBC1D16	-0.0133974	0.345843	-0.0133982
AKR1B15	0.0133938	0.345976	0.0133946
INSM1	0.0133932	0.345994	0.013394
C11orf97	-0.0133907	0.346087	-0.0133915
LRRC29	-0.0133901	0.346106	-0.0133909
BTLA	0.0133858	0.346261	0.0133866
TRERF1	-0.0133854	0.346276	-0.0133862
TNFRSF9	0.0133828	0.346369	0.0133836
PXK	0.0133814	0.34642	0.0133822
LINGO2	-0.0133797	0.346483	-0.0133805
RSPH6A	-0.0133671	0.346937	-0.0133679
ZNF264	-0.0133581	0.347261	-0.0133589
HIST1H1E	0.013357	0.347302	0.0133578
SORCS2	0.0133556	0.347353	0.0133564
CACUL1	-0.0133544	0.347396	-0.0133552
WWP2	-0.0133522	0.347472	-0.013353
FAM124B	0.0133489	0.347592	0.0133497
FBXO31	0.0133466	0.347676	0.0133474
GRM3	0.0133419	0.347845	0.0133427
LIAS	-0.0133387	0.347961	-0.0133395
DIPK2A	0.0133233	0.348517	0.0133241
FAM9B	-0.0133229	0.348535	-0.0133237
ZNF629	-0.0133213	0.348592	-0.0133221
KLKB1	-0.0133208	0.34861	-0.0133216
CISD1	0.0133188	0.348682	0.0133196
EXOC3L1	-0.0133175	0.348728	-0.0133183
DNMT3L	-0.0133156	0.348797	-0.0133164
BTN2A2	0.01331	0.349002	0.0133107
CATSPER4	-0.0133073	0.349097	-0.0133081
CRHBP	-0.0133051	0.349176	-0.0133059
SLC3A1	-0.0133045	0.349201	-0.0133053
MOBP	0.0133037	0.34923	0.0133044
BACH2	0.0133003	0.349353	0.013301
IRX1	-0.0133001	0.34936	-0.0133008
NEPRO	-0.0132996	0.349379	-0.0133003
TRAPPC11	-0.0132982	0.349429	-0.0132989
FKRP	-0.0132955	0.349524	-0.0132963
DSG3	-0.0132906	0.349705	-0.0132913
PRR33	-0.0132873	0.349824	-0.0132881
FMN2	0.0132606	0.350792	0.0132614
PTPN20	0.0132599	0.350819	0.0132606
FBXO15	-0.0132586	0.350865	-0.0132594
TNFSF4	0.0132583	0.350876	0.0132591
UCP1	0.0132581	0.350885	0.0132588
AP002495.1	0.013257	0.350923	0.0132578
TAS2R9	0.013257	0.350924	0.0132577
C3orf38	-0.013254	0.351031	-0.0132548
KRTAP10-10	-0.0132524	0.351089	-0.0132532
GABRR3	0.0132516	0.351118	0.0132524
USP7	0.0132487	0.351225	0.0132495
LRRC58	0.0132468	0.351295	0.0132475
CT55	-0.0132384	0.351599	-0.0132392
ANKRD26	0.0132372	0.351644	0.0132379
PKP1	-0.01323	0.351906	-0.0132307
ECEL1	0.0132244	0.352107	0.0132252
ARID3C	-0.0132233	0.35215	-0.013224
GJE1	-0.0132216	0.35221	-0.0132224
LILRB1	0.0132199	0.352274	0.0132206
SYP	-0.0132086	0.352684	-0.0132094
GPR31	0.013204	0.352853	0.0132047
NOX4	-0.0131944	0.353203	-0.0131951
CYP2F1	0.0131811	0.353688	0.0131819
PATE4	-0.013181	0.353691	-0.0131818
LCE2B	-0.0131763	0.353865	-0.013177
GPR78	-0.0131644	0.354298	-0.0131652
SMC1A	0.0131621	0.354382	0.0131629
GSTA3	-0.0131613	0.354412	-0.013162
KRT38	0.0131539	0.354682	0.0131547
KCNA2	-0.0131501	0.35482	-0.0131509
ZBBX	-0.0131447	0.35502	-0.0131454
KCNG3	0.0131426	0.355094	0.0131434
PAK3	0.0131421	0.355114	0.0131429
LCE1A	-0.0131328	0.355454	-0.0131336
IL17F	-0.0131311	0.355515	-0.0131319
SLC7A2	0.0131159	0.356074	0.0131166
GOLGA6L6	0.0131135	0.356162	0.0131143
MANEA	-0.013112	0.356218	-0.0131127
PTGDR2	-0.0131082	0.356358	-0.0131089
MED1	-0.0130998	0.356665	-0.0131006
ACP7	-0.0130972	0.356762	-0.0130979
ASIP	-0.0130953	0.35683	-0.0130961
CDC14C	-0.013094	0.356878	-0.0130947
KCNJ10	0.0130914	0.356972	0.0130922
DNAH11	-0.0130887	0.357071	-0.0130895
TMEM269	-0.0130875	0.357117	-0.0130882
FAM149B1	-0.0130869	0.357137	-0.0130877
FAM205C	-0.0130861	0.35717	-0.0130868
IRX2	0.0130792	0.357422	0.0130799
TLCD5	0.0130754	0.35756	0.0130762
LRRC69	0.0130741	0.357609	0.0130749
NCBP3	-0.013069	0.357798	-0.0130697
KRTAP3-1	-0.0130608	0.3581	-0.0130615
FAM240C	0.0130583	0.35819	0.0130591
NRSN1	-0.0130572	0.358231	-0.0130579
UGT2B4	0.0130519	0.358427	0.0130526
MLXIPL	-0.0130504	0.35848	-0.0130512
TDRD5	-0.0130479	0.358574	-0.0130486
ERVMER34-1	0.0130443	0.358708	0.013045
C1orf87	0.0130432	0.358748	0.0130439
SEL1L	0.0130255	0.359398	0.0130263
AK8	-0.0130248	0.359426	-0.0130255
TMEM150A	-0.0130225	0.35951	-0.0130232
BCAS3	0.0130151	0.359784	0.0130158
C2orf91	-0.0130134	0.359846	-0.0130141
CYP1A1	-0.0130094	0.359994	-0.0130101
ELOVL4	0.013009	0.360008	0.0130097
NPVF	-0.0130046	0.360172	-0.0130053
TFPI	0.0130036	0.360208	0.0130043
EFTUD2	0.0129976	0.36043	0.0129983
KCNJ18	-0.0129954	0.360512	-0.0129961
CCDC185	-0.0129894	0.360732	-0.0129901
LGR6	-0.0129838	0.360939	-0.0129845
KIF6	-0.0129828	0.360978	-0.0129835
MSANTD2	-0.0129728	0.361346	-0.0129735
SSX7	-0.0129698	0.361457	-0.0129705
DUOXA2	0.0129635	0.361693	0.0129642
ZNF750	-0.0129599	0.361824	-0.0129606
PDE6A	-0.0129585	0.361876	-0.0129592
TREML2	-0.0129575	0.361913	-0.0129582
TLE7	-0.0129567	0.361941	-0.0129575
TMEM235	0.0129548	0.362015	0.0129555
HARS	-0.0129533	0.362068	-0.012954
LCE3D	-0.0129505	0.362174	-0.0129512
ACIN1	0.0129464	0.362324	0.0129472
ASCL4	-0.0129373	0.362661	-0.0129381
AP3D1	-0.0129251	0.363117	-0.0129258
OPN5	-0.0129242	0.363148	-0.0129249
PATE3	-0.0129155	0.363472	-0.0129162
REP15	-0.0129105	0.363658	-0.0129112
CYP19A1	0.0129099	0.363679	0.0129106
TMEM250	-0.0129087	0.363725	-0.0129094
DEFB121	-0.012905	0.363861	-0.0129057
TBX18	0.0129048	0.36387	0.0129055
PAX1	-0.0129044	0.363883	-0.0129051
CELF3	-0.0128951	0.364231	-0.0128958
ABRAXAS1	-0.0128942	0.364263	-0.0128949
FAM9A	-0.0128939	0.364276	-0.0128946
OR1E1	-0.0128938	0.364279	-0.0128945
C1orf61	-0.0128932	0.364299	-0.012894
WNT4	-0.0128925	0.364326	-0.0128932
PIP4P2	-0.0128868	0.364537	-0.0128876
SYT3	-0.0128791	0.364826	-0.0128798
GRK1	-0.0128782	0.364858	-0.0128789
CFAP61	-0.0128746	0.364995	-0.0128753
ACTR10	0.0128725	0.365071	0.0128732
CCDC61	-0.0128656	0.365327	-0.0128663
KRT12	-0.0128629	0.36543	-0.0128636
DENND5B	-0.0128624	0.365448	-0.0128631
OOSP1	-0.0128623	0.365451	-0.012863
BTF3L4	0.0128579	0.365616	0.0128586
TAX1BP1	-0.0128557	0.365699	-0.0128564
GALR1	-0.0128544	0.365746	-0.0128551
KCNAB3	-0.0128492	0.365938	-0.01285
TMOD2	0.0128452	0.36609	0.0128459
CNOT4	0.0128348	0.366479	0.0128355
IL1RAPL2	-0.0128285	0.366712	-0.0128292
MSRB1	-0.0128267	0.36678	-0.0128274
PRAMEF8	-0.012824	0.366882	-0.0128247
AC013470.2	-0.0128231	0.366915	-0.0128238
SKOR1	-0.0128221	0.366952	-0.0128228
RCBTB1	0.0128196	0.367046	0.0128203
COL2A1	-0.0128072	0.367508	-0.0128079
MALRD1	-0.0128018	0.36771	-0.0128025
SLC12A3	0.0127991	0.367812	0.0127998
ORC2	-0.0127975	0.367871	-0.0127982
NEUROD1	0.0127964	0.367913	0.0127971
UBQLN3	0.0127917	0.36809	0.0127924
IFNA7	-0.0127906	0.368129	-0.0127913
CDK15	0.01279	0.368151	0.0127907
CLCNKA	0.0127899	0.368156	0.0127906
SMIM2	-0.0127815	0.368471	-0.0127822
TVP23C	-0.0127795	0.368546	-0.0127802
PRAMEF11	-0.0127767	0.368652	-0.0127774
ACTN3	-0.0127672	0.369008	-0.0127679
RDH12	-0.0127672	0.369009	-0.0127679
MAGEC1	-0.0127664	0.369038	-0.0127671
NT5DC1	-0.0127642	0.36912	-0.0127649
ANGPTL5	-0.0127639	0.36913	-0.0127646
CDKN2AIPNL	-0.0127626	0.369179	-0.0127633
NLRP6	0.0127521	0.369573	0.0127528
NEUROD6	0.012748	0.369729	0.0127487
C5orf47	-0.0127274	0.370502	-0.0127281
KLRF1	-0.0127252	0.370585	-0.0127259
OR6B3	-0.0127246	0.370609	-0.0127252
ZHX1	-0.012724	0.370629	-0.0127247
CALML5	-0.0127188	0.370825	-0.0127195
BX276092.9	0.0127133	0.371034	0.0127139
ANKRD2	-0.0127132	0.371037	-0.0127139
SLC5A8	-0.0127112	0.37111	-0.0127119
SPATA9	0.0127029	0.371423	0.0127036
OR14C36	-0.0127025	0.371437	-0.0127032
SPESP1	-0.0126941	0.371754	-0.0126948
OR2C1	-0.0126908	0.371881	-0.0126914
HIST1H2AI	0.0126877	0.371995	0.0126884
LRRC4B	-0.0126851	0.372096	-0.0126857
RUFY4	0.012682	0.37221	0.0126827
KHDRBS2	0.0126794	0.37231	0.0126801
GZMA	0.0126793	0.372315	0.0126799
CST4	0.0126765	0.372419	0.0126772
SMIM41	0.0126719	0.372594	0.0126725
KY	0.0126643	0.372879	0.012665
TMEM82	-0.0126641	0.372886	-0.0126648
SPANXN3	-0.0126626	0.372942	-0.0126633
OR4C13	-0.012658	0.373118	-0.0126586
KRTAP7-1	-0.0126579	0.373119	-0.0126586
MTPN	-0.0126534	0.37329	-0.0126541
NHLRC1	-0.0126524	0.373327	-0.0126531
PHF21B	0.0126501	0.373415	0.0126508
CYB561A3	-0.012648	0.373496	-0.0126487
SPRY3	0.012641	0.373759	0.0126417
SOAT2	-0.0126366	0.373924	-0.0126373
PSMA8	-0.0126363	0.373938	-0.0126369
COQ10A	-0.0126262	0.37432	-0.0126268
SLC2A12	0.0126232	0.374434	0.0126238
TTC6	-0.0126197	0.374564	-0.0126204
HEPN1	-0.0126185	0.37461	-0.0126192
CIDEB	0.0126184	0.374614	0.0126191
CEP290	-0.0126014	0.375258	-0.0126021
TMEFF1	-0.012598	0.375387	-0.0125987
OR51T1	-0.0125859	0.375847	-0.0125865
CADPS	-0.0125822	0.375987	-0.0125829
HINFP	-0.0125806	0.376048	-0.0125812
B3GALT4	-0.0125772	0.376178	-0.0125778
RALGAPA1	-0.0125741	0.376295	-0.0125747
TAF3	-0.0125698	0.376457	-0.0125705
HNRNPL	0.012566	0.376602	0.0125666
ZNF154	0.0125607	0.376802	0.0125614
CPNE9	0.01256	0.376829	0.0125607
RASGRF2	-0.0125537	0.37707	-0.0125543
PSMF1	0.0125484	0.37727	0.0125491
YPEL4	-0.0125463	0.37735	-0.012547
CLDN14	0.0125374	0.377687	0.0125381
SCN2B	-0.0125335	0.377837	-0.0125341
FGD5	-0.0125329	0.37786	-0.0125335
GPR84	-0.0125304	0.377955	-0.012531
BRI3	0.0125273	0.378072	0.012528
PRPH	-0.0125264	0.378108	-0.012527
KRT3	-0.012519	0.378387	-0.0125197
MMP16	0.0125151	0.378537	0.0125158
CFAP221	-0.0125122	0.378649	-0.0125128
SYN1	-0.0125102	0.378725	-0.0125108
MMP27	0.0124986	0.379165	0.0124993
LGALS7	-0.0124962	0.37926	-0.0124968
PANX3	-0.0124873	0.379596	-0.012488
EXO5	-0.0124859	0.379651	-0.0124866
SYTL3	0.0124752	0.380059	0.0124759
ETV2	-0.012475	0.380067	-0.0124757
TRIM64B	-0.0124684	0.380318	-0.0124691
KRTAP10-5	0.012465	0.380451	0.0124656
MAZ	-0.0124643	0.380477	-0.0124649
ZCCHC14	-0.012454	0.380869	-0.0124547
MAN2B1	-0.0124503	0.381012	-0.0124509
RBPJL	-0.0124482	0.381091	-0.0124489
TJAP1	-0.0124422	0.38132	-0.0124429
OR10G4	-0.0124368	0.381527	-0.0124375
SOX14	-0.0124331	0.381671	-0.0124337
CHRNE	-0.0124325	0.381694	-0.0124331
ICAM4	0.0124297	0.3818	0.0124303
GABRA3	-0.0124293	0.381813	-0.01243
MPV17L2	-0.0124273	0.381893	-0.0124279
KCNIP1	-0.0124238	0.382026	-0.0124244
CNDP1	-0.0124209	0.382136	-0.0124216
EFCAB3	-0.012403	0.382823	-0.0124036
VN1R2	-0.0124016	0.382875	-0.0124023
OR51G1	-0.0124014	0.382886	-0.012402
TP53TG5	0.0123969	0.383058	0.0123975
FOXB1	0.0123951	0.383128	0.0123957
MAGIX	-0.0123946	0.383147	-0.0123952
OR1S1	-0.0123837	0.383563	-0.0123844
NDST4	-0.0123831	0.383586	-0.0123838
ADCY3	0.0123805	0.383686	0.0123812
ZNF705G	-0.0123788	0.383754	-0.0123794
CEBPZOS	-0.0123761	0.383858	-0.0123767
RAB35	0.0123694	0.384112	0.0123701
GPR143	-0.0123645	0.384301	-0.0123651
ANKFY1	-0.0123602	0.384469	-0.0123608
PROB1	-0.0123583	0.38454	-0.0123589
PTPRQ	0.0123561	0.384626	0.0123567
SKA2	-0.0123539	0.384709	-0.0123546
NCCRP1	0.0123517	0.384795	0.0123523
NAT16	0.0123499	0.384863	0.0123505
SCGB2B2	-0.0123436	0.385106	-0.0123442
CLEC1B	-0.0123385	0.385304	-0.0123391
IL3	-0.0123369	0.385363	-0.0123376
SCN9A	0.0123352	0.38543	0.0123358
SPATA8	-0.0123343	0.385465	-0.0123349
KCNE5	-0.0123312	0.385586	-0.0123318
RHBG	0.0123216	0.385956	0.0123222
TRIM77	-0.0123211	0.385973	-0.0123217
OR8K1	0.01232	0.386017	0.0123206
CRYGB	-0.0123193	0.386043	-0.0123199
COLQ	0.0123193	0.386044	0.0123199
GSX2	-0.0123188	0.386064	-0.0123194
KRTAP10-11	-0.0123155	0.386188	-0.0123161
OR2AJ1	-0.0123097	0.386412	-0.0123103
TECRL	-0.0123094	0.386423	-0.0123101
ZBTB7A	-0.0123074	0.3865	-0.0123081
PARVG	0.0123027	0.386685	0.0123033
MALSU1	0.0122967	0.386915	0.0122973
MGAT4A	-0.012294	0.387019	-0.0122946
KCNK17	0.0122908	0.387143	0.0122914
FOXL2	-0.0122879	0.387254	-0.0122885
APOBEC2	-0.0122854	0.387353	-0.012286
CCDC84	-0.0122818	0.387492	-0.0122824
HMBOX1	-0.0122798	0.387566	-0.0122805
HOXD8	0.0122797	0.387573	0.0122803
CROCC2	0.0122759	0.387719	0.0122765
UPK2	-0.0122682	0.388017	-0.0122688
SFRP1	-0.0122572	0.388441	-0.0122578
MAGEL2	0.0122556	0.388503	0.0122562
IFI16	-0.012254	0.388567	-0.0122546
INPP5E	0.0122509	0.388687	0.0122515
HIPK1	0.0122444	0.388937	0.012245
ACSM2B	-0.0122394	0.38913	-0.01224
DEFB134	-0.0122338	0.389348	-0.0122344
FAM24A	-0.0122231	0.389764	-0.0122237
PCSK1N	0.0122202	0.389875	0.0122208
MEGF11	-0.0122022	0.390575	-0.0122028
GK3P	-0.0121931	0.390927	-0.0121937
RADX	-0.0121923	0.390957	-0.0121929
SYBU	0.0121865	0.391185	0.0121871
KCTD18	0.0121813	0.391387	0.0121819
NBPF11	-0.0121785	0.391494	-0.0121791
KRT33B	-0.0121782	0.391507	-0.0121788
PTPRT	0.012174	0.391669	0.0121746
LRRC8C	-0.0121728	0.391716	-0.0121734
NTNG2	0.0121648	0.392028	0.0121654
LRRC43	-0.0121638	0.392068	-0.0121644
SYT4	-0.0121603	0.392202	-0.0121609
GALNT8	0.0121577	0.392304	0.0121583
FREM2	-0.0121526	0.392505	-0.0121532
CAGE1	-0.0121522	0.392518	-0.0121528
LIN28A	-0.0121441	0.392835	-0.0121447
VSX1	-0.0121419	0.392921	-0.0121425
KDM8	-0.0121406	0.39297	-0.0121412
P2RX6	-0.0121399	0.392997	-0.0121405
FAM216B	-0.0121372	0.393105	-0.0121378
LRPPRC	-0.0121335	0.39325	-0.012134
ANKRD13C	-0.0121294	0.393407	-0.01213
SLC5A9	-0.0121288	0.39343	-0.0121294
RIN2	-0.0121251	0.393576	-0.0121257
PIK3C3	0.0121241	0.393615	0.0121247
CCAR2	-0.0121183	0.39384	-0.0121189
CAPN6	0.0121171	0.393888	0.0121177
CLDN9	-0.0121151	0.393966	-0.0121157
OR5T1	-0.0121093	0.394191	-0.0121099
MARCH4	-0.0121056	0.394335	-0.0121062
AKAP10	0.0120958	0.394718	0.0120964
PRR20G	0.0120939	0.394796	0.0120944
HELQ	0.0120934	0.394815	0.012094
OR52I1	-0.0120918	0.394876	-0.0120924
LRRC74B	-0.0120882	0.395016	-0.0120888
TGM7	-0.0120846	0.395158	-0.0120852
HOXA2	0.0120774	0.395439	0.012078
FETUB	-0.0120723	0.39564	-0.0120729
INS	0.0120669	0.395849	0.0120675
MLANA	-0.0120663	0.395873	-0.0120669
OR10X1	-0.0120601	0.396117	-0.0120607
TBC1D21	-0.012056	0.396276	-0.0120566
TXNDC2	-0.0120554	0.396301	-0.012056
MRC1	0.0120533	0.396384	0.0120539
PLCE1	-0.0120494	0.396535	-0.01205
PWWP2A	0.012046	0.396668	0.0120466
ATP6V1G3	-0.0120459	0.396675	-0.0120464
POU3F3	-0.0120449	0.396711	-0.0120455
MBOAT4	-0.0120435	0.396768	-0.0120441
SAXO1	-0.0120416	0.396842	-0.0120422
ETV3L	-0.0120343	0.397128	-0.0120349
COMT	0.0120298	0.397306	0.0120303
OTOF	-0.0120252	0.397486	-0.0120258
BPIFB4	-0.0120247	0.397506	-0.0120252
IGHA2	0.0120143	0.397914	0.0120149
MYMX	0.0120124	0.397989	0.0120129
NOG	-0.0120096	0.398097	-0.0120102
AKAP9	-0.0120028	0.398367	-0.0120033
RECQL	0.0119852	0.399057	0.0119858
ASB11	-0.0119808	0.399231	-0.0119814
CDH4	-0.0119803	0.399249	-0.0119809
OR6K6	-0.0119795	0.399283	-0.01198
TRIM4	0.0119775	0.399361	0.011978
UBL5	0.0119768	0.399388	0.0119774
PCDHGA12	0.0119761	0.399417	0.0119766
VAX1	-0.0119691	0.399689	-0.0119697
PAX5	0.0119666	0.399789	0.0119672
CD1B	0.011965	0.399854	0.0119655
ASB1	-0.0119649	0.399857	-0.0119655
FAM209B	-0.0119643	0.399879	-0.0119649
TUT1	-0.0119526	0.400341	-0.0119532
SLC2A14	-0.0119523	0.400351	-0.0119529
TAF4B	-0.0119511	0.400399	-0.0119517
KISS1R	0.0119417	0.40077	0.0119423
NOX3	-0.0119394	0.400862	-0.01194
ERAS	-0.0119344	0.40106	-0.0119349
OR6C70	-0.0119341	0.401069	-0.0119347
TPPP2	-0.0119317	0.401167	-0.0119322
FAM166B	0.0119307	0.401204	0.0119313
DHX38	0.0119292	0.401266	0.0119297
UNC5A	-0.0119254	0.401414	-0.011926
DDX46	0.0119192	0.40166	0.0119197
TMCO4	-0.0119169	0.401749	-0.0119175
OR1A1	-0.0119162	0.401778	-0.0119167
TEX101	-0.0119099	0.402025	-0.0119105
FCER2	-0.0119086	0.402077	-0.0119092
MYL7	-0.0119077	0.402115	-0.0119082
GHSR	-0.0119014	0.40236	-0.011902
ARHGAP4	-0.0119014	0.402364	-0.0119019
FDXACB1	-0.0118993	0.402445	-0.0118999
LMO1	0.0118926	0.402711	0.0118931
SUGP2	0.0118864	0.402955	0.011887
PTCRA	0.011886	0.402971	0.0118866
SYNRG	-0.0118839	0.403055	-0.0118845
CARD18	0.0118839	0.403056	0.0118844
FASTK	-0.0118836	0.403067	-0.0118842
HECW1	-0.011878	0.403287	-0.0118786
VWA3A	-0.0118755	0.403387	-0.0118761
OR8D4	-0.0118745	0.403428	-0.011875
KHDRBS1	0.0118721	0.403522	0.0118727
CNTNAP5	-0.0118714	0.403551	-0.0118719
SCN4A	-0.0118707	0.403577	-0.0118713
LCN9	-0.0118635	0.403861	-0.0118641
LOXHD1	-0.0118623	0.403908	-0.0118629
ZNF543	-0.0118619	0.403927	-0.0118624
NTS	0.01185	0.404399	0.0118505
TSACC	-0.0118484	0.404462	-0.0118489
HRNR	-0.0118462	0.404547	-0.0118468
FAM180A	0.0118381	0.404869	0.0118387
MYL4	-0.011837	0.404913	-0.0118376
SLC39A12	-0.0118359	0.404958	-0.0118364
CHRNB2	-0.0118354	0.404979	-0.0118359
FIGLA	-0.0118345	0.405012	-0.0118351
PDE6C	-0.0118327	0.405083	-0.0118333
MAPRE1	-0.0118308	0.405159	-0.0118314
IZUMO3	0.0118307	0.405162	0.0118313
KNG1	-0.0118297	0.405202	-0.0118303
AQP12A	-0.0118286	0.405248	-0.0118291
ERVK3-1	-0.0118265	0.405329	-0.0118271
NUP35	-0.0118262	0.405344	-0.0118267
SIGLEC11	-0.0118257	0.405362	-0.0118262
HSPA1B	-0.0118242	0.40542	-0.0118248
ZNF322	-0.0118171	0.405704	-0.0118176
RNF214	-0.011817	0.405709	-0.0118175
SLC2A7	-0.0118168	0.405715	-0.0118174
C3orf85	-0.0118127	0.405879	-0.0118132
SLC30A2	-0.0118124	0.405889	-0.011813
RNASE8	0.0118109	0.405951	0.0118114
ANKRD17	0.0118107	0.405958	0.0118112
MAGEB17	-0.0118099	0.405988	-0.0118105
TSPAN11	-0.0118075	0.406086	-0.011808
SNTG1	-0.0118051	0.406182	-0.0118056
ADARB2	-0.0117971	0.406499	-0.0117976
ABCB4	-0.0117951	0.406577	-0.0117957
MEIG1	-0.011795	0.406582	-0.0117956
ACTL8	0.0117851	0.406978	0.0117856
POM121L2	-0.0117799	0.407182	-0.0117805
KANTR	0.0117782	0.407252	0.0117787
DGKE	-0.0117764	0.407324	-0.0117769
PHF14	0.0117667	0.407708	0.0117673
UPK1B	0.0117657	0.40775	0.0117662
RBBP9	-0.0117638	0.407824	-0.0117644
ZXDA	-0.0117632	0.407849	-0.0117637
OR4D11	-0.0117623	0.407883	-0.0117629
PROZ	-0.0117621	0.407895	-0.0117626
OR5B3	-0.0117548	0.408184	-0.0117553
FKBP5	0.0117495	0.408394	0.0117501
PSPN	-0.0117435	0.408636	-0.011744
ME3	0.0117433	0.408643	0.0117438
INSL3	0.0117419	0.408698	0.0117424
EPHX2	0.0117319	0.409098	0.0117324
A4GNT	-0.0117295	0.409192	-0.0117301
NIBAN3	0.0117272	0.409284	0.0117278
SACM1L	-0.0117174	0.409678	-0.0117179
ZDHHC11B	0.0117164	0.409716	0.011717
OR2L5	-0.0117158	0.409741	-0.0117163
TRIML2	-0.0117127	0.409864	-0.0117133
SPDYE5	0.0117122	0.409886	0.0117127
GEMIN5	0.0117082	0.410043	0.0117088
ADAM18	0.0117062	0.410126	0.0117067
ASGR2	-0.011702	0.410295	-0.0117025
PKD1L3	0.0116992	0.410406	0.0116997
MED28	0.0116978	0.410461	0.0116983
GFY	-0.0116906	0.410751	-0.0116911
OTOP3	-0.0116865	0.410911	-0.0116871
SELENBP1	-0.0116783	0.41124	-0.0116789
ALX4	-0.0116753	0.411363	-0.0116758
MBP	-0.011675	0.411372	-0.0116756
LYPLAL1	-0.0116638	0.411822	-0.0116644
FAM71C	-0.0116475	0.412475	-0.0116481
CD177	-0.0116447	0.412589	-0.0116452
TNIP2	0.0116421	0.412692	0.0116427
GIGYF2	0.0116298	0.413187	0.0116303
C2orf78	-0.0116292	0.413212	-0.0116297
UBE3D	-0.0116274	0.413284	-0.0116279
TRIP11	-0.0116244	0.413403	-0.011625
FOXE3	-0.0116179	0.413664	-0.0116185
RO60	-0.0116157	0.413752	-0.0116163
PRG3	-0.0116113	0.41393	-0.0116118
OR2L13	-0.0116093	0.414011	-0.0116098
SMIM32	-0.0116085	0.414042	-0.011609
OR8S1	-0.0116029	0.41427	-0.0116034
PML	-0.0116022	0.414297	-0.0116027
MS4A5	-0.0115958	0.414555	-0.0115963
RGPD4	0.0115916	0.414724	0.0115921
STK11	0.0115863	0.414938	0.0115868
TEKT2	-0.0115858	0.414956	-0.0115863
ZNF658	-0.0115857	0.41496	-0.0115862
CCDC190	0.0115815	0.41513	0.011582
LEP	-0.0115794	0.415214	-0.0115799
WNT3A	-0.0115743	0.415419	-0.0115748
FBXL19	-0.0115708	0.415561	-0.0115713
ZNF280A	0.0115686	0.415648	0.0115692
FSCN3	-0.0115615	0.415938	-0.011562
ZNF780B	-0.0115602	0.415987	-0.0115607
RASL10A	-0.0115597	0.416009	-0.0115602
PRPF3	-0.0115566	0.416135	-0.0115571
MED12	-0.0115562	0.416149	-0.0115567
CYP2A13	-0.011547	0.416523	-0.0115475
CHST2	0.0115466	0.416536	0.0115471
RANBP3L	0.0115465	0.41654	0.0115471
PUS10	0.0115412	0.416756	0.0115417
CTAGE1	-0.0115357	0.416976	-0.0115362
ZNF529	0.0115287	0.417259	0.0115292
SHISA4	0.0115229	0.417495	0.0115234
ST6GALNAC2	-0.01152	0.41761	-0.0115206
XAGE3	-0.0115173	0.417722	-0.0115178
OR2T34	-0.0115171	0.417728	-0.0115176
MTRR	0.0115167	0.417746	0.0115172
ZNF850	0.0115145	0.417832	0.011515
IRX6	-0.0115064	0.418162	-0.0115069
GATA5	-0.0115064	0.418162	-0.0115069
MYSM1	0.0115018	0.418347	0.0115023
SPPL2A	-0.0114994	0.418444	-0.0114999
ERICH6	-0.0114914	0.418768	-0.0114919
CYP7A1	-0.0114891	0.418862	-0.0114896
RNF138	-0.0114876	0.418922	-0.0114881
CCDC188	-0.0114868	0.418956	-0.0114873
PDE6G	0.0114861	0.418983	0.0114866
WFDC6	-0.0114828	0.419116	-0.0114833
CNR1	0.0114805	0.419211	0.011481
KRTAP3-3	0.0114793	0.41926	0.0114798
HS3ST5	-0.0114741	0.419471	-0.0114746
TRANK1	-0.0114674	0.419739	-0.011468
ARFRP1	0.0114673	0.419745	0.0114678
CYP4A11	0.0114628	0.419927	0.0114633
CFHR2	-0.0114614	0.419986	-0.0114619
EPX	-0.0114554	0.420228	-0.0114559
PSKH2	-0.0114489	0.42049	-0.0114494
AMER2	0.0114399	0.420857	0.0114404
NOL11	-0.0114371	0.420972	-0.0114376
ARHGAP36	-0.0114321	0.421175	-0.0114326
BMX	0.0114294	0.421282	0.0114299
CFAP299	-0.0114272	0.421374	-0.0114277
MEI4	-0.0114257	0.421432	-0.0114262
DPRX	-0.0114254	0.421445	-0.0114259
CFHR4	-0.0114216	0.421599	-0.0114221
C3orf62	-0.0114187	0.42172	-0.0114192
SYNCRIP	-0.0114179	0.42175	-0.0114184
AK9	-0.0114114	0.422014	-0.0114119
ZAN	-0.0114086	0.422127	-0.0114091
OR52R1	-0.0114072	0.422186	-0.0114077
OR5AP2	-0.0114049	0.422279	-0.0114054
ECT2L	-0.0114046	0.422293	-0.0114051
MAP3K7CL	0.0114043	0.422306	0.0114048
ARL9	0.0114017	0.422411	0.0114022
ARAF	0.0114009	0.422442	0.0114014
SEPTIN12	-0.0113996	0.422496	-0.0114001
CPS1	0.0113942	0.422714	0.0113947
CSNKA2IP	-0.0113812	0.423245	-0.0113817
ABHD4	0.01136	0.424109	0.0113605
SEMA3D	-0.0113414	0.42487	-0.0113418
OR2G3	-0.0113378	0.425016	-0.0113383
PPFIBP1	0.0113369	0.425051	0.0113374
KRTAP10-2	0.0113362	0.42508	0.0113367
OR5T2	-0.0113351	0.425125	-0.0113356
ZNF674	0.0113289	0.425377	0.0113294
FDX2	-0.0113266	0.425474	-0.011327
SLC44A2	0.0113263	0.425486	0.0113268
ETNPPL	0.0113228	0.42563	0.0113232
ZNF181	0.0113154	0.42593	0.0113159
DPYS	-0.0113139	0.42599	-0.0113144
PEF1	0.0113121	0.426066	0.0113126
COL28A1	-0.0113099	0.426155	-0.0113104
TLX2	-0.0113088	0.426202	-0.0113092
ZNF346	-0.0112957	0.426738	-0.0112962
SLC34A1	-0.011291	0.426927	-0.0112915
NABP2	-0.0112824	0.42728	-0.0112829
RXFP1	0.0112813	0.427326	0.0112818
ROBO4	-0.0112808	0.427347	-0.0112813
MYLK3	-0.0112802	0.427372	-0.0112807
EXOG	-0.0112748	0.427591	-0.0112753
ST13	0.0112734	0.427649	0.0112739
CLSTN2	0.0112659	0.427957	0.0112664
USHBP1	0.0112654	0.42798	0.0112658
KLHL6	0.011263	0.428075	0.0112635
OR4N5	-0.0112568	0.428332	-0.0112573
TDRKH	0.0112541	0.42844	0.0112546
PFAS	-0.0112518	0.428538	-0.0112522
HTR5A	-0.0112467	0.428746	-0.0112472
ACSF2	-0.0112462	0.428766	-0.0112467
UMOD	-0.0112404	0.429006	-0.0112408
DDX53	-0.0112394	0.429045	-0.0112399
SLC38A8	0.011237	0.429144	0.0112375
FRMPD1	-0.0112333	0.429295	-0.0112338
KLHL7	0.0112277	0.429525	0.0112282
FERMT3	0.0112228	0.429728	0.0112232
BMP3	-0.011222	0.42976	-0.0112225
C1QL4	-0.0112215	0.429781	-0.011222
IMPG1	-0.0112195	0.429863	-0.01122
C7orf77	-0.011216	0.430006	-0.0112165
ZFAT	-0.0112148	0.430057	-0.0112152
NCOA5	-0.0112089	0.430298	-0.0112094
CDC14B	0.0112079	0.430339	0.0112084
ATXN7L2	0.0112064	0.430402	0.0112068
ZNF114	0.0111995	0.430685	0.0112
PHOSPHO1	0.0111904	0.431058	0.0111909
AQR	-0.0111829	0.431368	-0.0111834
SLC24A2	-0.0111776	0.431587	-0.0111781
KLRC3	0.0111698	0.43191	0.0111702
IL12B	0.0111681	0.431978	0.0111686
SSNA1	0.0111673	0.432014	0.0111677
TSPAN16	-0.0111672	0.432018	-0.0111676
BCS1L	-0.0111655	0.432086	-0.011166
NBPF19	0.0111572	0.432427	0.0111577
FRMPD4	-0.0111556	0.432496	-0.011156
ABCC12	-0.0111496	0.432741	-0.0111501
GPANK1	-0.0111495	0.432747	-0.0111499
GNG14	-0.0111403	0.433125	-0.0111408
ENAM	-0.0111379	0.433224	-0.0111384
OR10T2	-0.0111359	0.433306	-0.0111364
OLFM3	-0.0111359	0.433306	-0.0111364
ECSCR	0.0111351	0.43334	0.0111356
SH3GL3	0.0111314	0.433496	0.0111318
HBD	-0.0111312	0.433504	-0.0111316
NEFL	-0.0111298	0.433562	-0.0111302
FARS2	-0.0111254	0.433743	-0.0111258
TMEM71	-0.0111246	0.433776	-0.011125
ACADL	-0.011116	0.434132	-0.0111164
CPN1	0.0111107	0.434347	0.0111112
METTL3	0.0111065	0.434523	0.011107
KRTAP9-8	0.0111052	0.434578	0.0111056
SLC51A	-0.0110926	0.4351	-0.011093
OR5AN1	-0.0110843	0.435443	-0.0110847
HYAL4	-0.0110826	0.435512	-0.0110831
ZNF222	-0.0110765	0.435766	-0.0110769
MPIG6B	-0.0110752	0.435817	-0.0110757
PPP2R2C	0.0110743	0.435858	0.0110747
EFCAB6	-0.011058	0.436532	-0.0110585
ZNF804B	-0.011056	0.436616	-0.0110564
SCN2A	-0.0110554	0.43664	-0.0110559
LYL1	0.0110492	0.436897	0.0110497
OR52B4	-0.0110472	0.43698	-0.0110477
CTRL	-0.0110471	0.436984	-0.0110476
DCST2	-0.0110375	0.437383	-0.0110379
C1orf94	-0.0110372	0.437395	-0.0110377
SSX2IP	-0.0110365	0.437423	-0.011037
CRISP3	-0.0110351	0.437485	-0.0110355
FAM110D	0.0110296	0.437711	0.01103
KCNT1	-0.011029	0.437736	-0.0110294
MFSD1	0.0110247	0.437915	0.0110251
TFAP2B	0.0110156	0.438292	0.0110161
ARMH1	-0.0110129	0.438403	-0.0110134
ZNF677	0.0110055	0.438711	0.011006
CASP14	-0.0110042	0.438767	-0.0110047
FCGR3A	0.0110033	0.438803	0.0110038
TERF1	-0.011002	0.438859	-0.0110024
TRAF3IP1	0.0109986	0.438998	0.0109991
SLC22A2	-0.0109934	0.439217	-0.0109938
OR12D3	-0.010993	0.439234	-0.0109934
TIMM44	-0.010986	0.439523	-0.0109865
FAM151A	-0.0109841	0.439603	-0.0109846
HABP2	-0.0109786	0.439833	-0.010979
MT1A	0.0109758	0.439949	0.0109763
SLC6A1	-0.0109677	0.440286	-0.0109682
PLOD2	-0.0109541	0.440853	-0.0109546
ATP4B	0.010948	0.441107	0.0109485
TUBB	0.0109459	0.441195	0.0109464
CEACAM20	-0.0109438	0.441285	-0.0109442
IDI2	0.0109437	0.441287	0.0109442
ZNF709	0.0109412	0.441394	0.0109416
UBE2B	-0.0109404	0.441427	-0.0109408
OR11A1	-0.0109404	0.441428	-0.0109408
GRK6	0.01094	0.441443	0.0109404
SEZ6L	-0.0109351	0.441647	-0.0109355
WASF1	0.0109349	0.441656	0.0109353
ISX	-0.0109341	0.441688	-0.0109346
CCNA1	-0.010929	0.441902	-0.0109294
HIVEP3	-0.0109279	0.441946	-0.0109284
TRRAP	-0.0109254	0.442052	-0.0109258
TMEM237	0.0109254	0.442052	0.0109258
FNDC5	0.0109213	0.442224	0.0109217
CX3CL1	-0.0109201	0.442272	-0.0109206
TRARG1	-0.0109184	0.442344	-0.0109189
KIF1BP	-0.0108992	0.443148	-0.0108996
ZSCAN5B	-0.0108978	0.443207	-0.0108982
OR6C3	-0.0108936	0.443382	-0.010894
VWC2L	-0.0108922	0.443441	-0.0108926
C5orf34	-0.0108913	0.443479	-0.0108917
POLR1D	-0.0108854	0.443726	-0.0108858
DPP10	0.0108779	0.444038	0.0108784
B3GAT2	-0.0108771	0.444075	-0.0108775
RIOX1	-0.0108741	0.444198	-0.0108746
TAL2	-0.0108709	0.444331	-0.0108714
MAK	-0.0108622	0.444699	-0.0108626
IMPG2	-0.0108569	0.444918	-0.0108574
ZNF324	-0.0108568	0.444922	-0.0108573
GMCL2	-0.0108533	0.445071	-0.0108537
AGXT2	-0.0108531	0.445081	-0.0108535
GUCY2F	0.0108504	0.445194	0.0108508
ALB	-0.0108504	0.445194	-0.0108508
TP53INP2	0.0108459	0.445383	0.0108463
THOC7	-0.0108428	0.445513	-0.0108432
LRIT2	-0.01084	0.445631	-0.0108404
SIX6	-0.0108391	0.445668	-0.0108395
FAM71A	-0.0108387	0.445685	-0.0108391
TMPRSS11D	-0.0108367	0.445768	-0.0108371
DOCK10	0.0108346	0.445854	0.010835
CCDC7	0.010834	0.445881	0.0108344
ZNF438	0.0108277	0.446144	0.0108281
ACSF3	-0.0108225	0.446363	-0.0108229
SAFB	0.0108166	0.446613	0.010817
KRT77	0.0108153	0.446667	0.0108157
MAGEB18	-0.0108126	0.44678	-0.010813
MYOM2	0.0108094	0.446916	0.0108098
CDYL2	-0.0108093	0.446917	-0.0108097
KLHL40	-0.0108071	0.447012	-0.0108075
IFNA6	-0.0108007	0.447278	-0.0108012
LOR	0.0107844	0.447968	0.0107848
CCDC89	-0.0107815	0.448088	-0.0107819
GFI1B	-0.0107809	0.448114	-0.0107813
ELP3	0.0107761	0.448317	0.0107765
ATG4C	-0.0107719	0.448491	-0.0107723
GRM4	-0.0107685	0.448636	-0.0107689
CCDC140	-0.010768	0.448655	-0.0107685
TRIM64C	-0.0107651	0.448777	-0.0107656
GABPB2	0.0107612	0.448945	0.0107616
SUDS3	-0.0107591	0.449031	-0.0107595
ASIC4	-0.010754	0.449246	-0.0107544
OR5M11	-0.0107523	0.449317	-0.0107528
TMEM229A	-0.0107499	0.44942	-0.0107503
TCTEX1D1	-0.010744	0.449667	-0.0107445
LCE2D	-0.0107395	0.449857	-0.0107399
APC2	-0.0107393	0.449866	-0.0107397
CASS4	0.0107374	0.449948	0.0107378
OR5C1	-0.0107372	0.449956	-0.0107376
LRRC53	-0.0107275	0.450366	-0.0107279
CCDC81	0.0107263	0.450415	0.0107267
FOXD4L6	-0.0107211	0.450634	-0.0107215
GLYATL1B	-0.0107204	0.450663	-0.0107209
BSX	-0.0107185	0.450745	-0.0107189
GDI1	-0.0107182	0.450758	-0.0107186
LTB	0.010718	0.450765	0.0107184
NXNL1	-0.0107178	0.450775	-0.0107182
ADH1C	0.0107082	0.45118	0.0107086
STRAP	-0.0107014	0.451468	-0.0107018
C16orf92	-0.0106961	0.451691	-0.0106965
DIRC1	-0.0106933	0.451809	-0.0106937
LRRC52	-0.0106922	0.451859	-0.0106926
SACS	0.0106911	0.451906	0.0106915
RNF185	-0.0106892	0.451983	-0.0106896
LRRCC1	-0.0106858	0.452128	-0.0106862
INSRR	-0.0106841	0.452201	-0.0106845
GRB2	-0.0106832	0.45224	-0.0106836
SCT	-0.01068	0.452374	-0.0106804
ST6GALNAC3	0.0106782	0.45245	0.0106786
PTPN4	-0.0106634	0.453076	-0.0106638
CRYZL1	-0.0106568	0.453357	-0.0106572
SPATA3	-0.010656	0.45339	-0.0106564
BMP7	0.0106549	0.453436	0.0106553
AC025283.2	-0.010651	0.453603	-0.0106514
NT5C1B	-0.010643	0.453942	-0.0106434
OR5H14	-0.0106423	0.453971	-0.0106427
UGT2A1	-0.0106386	0.454128	-0.010639
OR8K5	0.0106365	0.454215	0.0106369
HCN1	-0.0106325	0.454387	-0.0106329
BEND2	-0.0106299	0.454496	-0.0106303
WNT16	0.0106295	0.454513	0.0106299
WDR47	-0.0106248	0.454714	-0.0106252
GABPA	0.0106208	0.454885	0.0106212
ACVR1C	0.0106207	0.454889	0.0106211
FAM133A	0.0106183	0.45499	0.0106187
GNGT1	-0.0106129	0.45522	-0.0106133
OR13C2	-0.0106103	0.455331	-0.0106107
C9orf131	-0.0106099	0.455348	-0.0106103
TTBK1	0.0106046	0.455573	0.010605
KCNJ4	-0.0106012	0.455718	-0.0106015
SUMO4	-0.0105995	0.45579	-0.0105999
AADACL3	-0.0105991	0.455807	-0.0105995
WFDC10B	-0.010599	0.45581	-0.0105994
KRT4	-0.0105983	0.455839	-0.0105987
PHACTR3	-0.0105982	0.455844	-0.0105986
PLG	0.0105932	0.456057	0.0105936
SPATA4	-0.0105871	0.456315	-0.0105875
CAPSL	-0.0105781	0.456698	-0.0105785
PTF1A	-0.010571	0.457	-0.0105714
PPP1R2C	-0.0105698	0.457054	-0.0105701
C8A	-0.0105676	0.457144	-0.010568
TEX261	-0.0105673	0.45716	-0.0105677
RSPH10B2	-0.0105671	0.457165	-0.0105675
KCNQ2	-0.0105657	0.457227	-0.0105661
MPL	-0.010565	0.457255	-0.0105654
ZDHHC21	0.0105586	0.457528	0.010559
SLC6A12	0.0105499	0.457901	0.0105503
ZKSCAN3	0.0105491	0.457934	0.0105495
C10orf67	-0.0105457	0.458078	-0.0105461
PROX2	-0.0105447	0.45812	-0.0105451
LMO2	-0.0105376	0.458424	-0.010538
OR10H2	-0.0105329	0.458626	-0.0105333
ADAL	-0.0105285	0.458811	-0.0105289
MAB21L4	0.010528	0.458832	0.0105284
SLC16A8	0.0105235	0.459026	0.0105239
NPEPPS	-0.0105189	0.459221	-0.0105193
IFNA8	-0.0105156	0.459362	-0.010516
OR4K2	0.0105129	0.459477	0.0105133
CPSF4L	-0.010511	0.459558	-0.0105114
PEBP4	0.0105022	0.459937	0.0105025
CHD2	-0.0105006	0.460005	-0.010501
ZNF696	-0.0104964	0.460182	-0.0104968
RBBP6	0.0104962	0.460191	0.0104966
SYCE2	0.0104901	0.460454	0.0104905
LRRIQ3	-0.0104895	0.460479	-0.0104899
CD33	-0.0104865	0.460607	-0.0104869
GXYLT2	-0.0104862	0.46062	-0.0104866
PRDM15	-0.0104792	0.46092	-0.0104796
GEMIN2	-0.0104789	0.460932	-0.0104793
XRCC1	-0.010477	0.461013	-0.0104774
SPRR2B	-0.0104758	0.461066	-0.0104761
RPRML	-0.0104737	0.461155	-0.0104741
NUBP1	-0.0104726	0.461203	-0.0104729
RGS8	-0.0104656	0.461501	-0.010466
RNF148	-0.0104604	0.461724	-0.0104608
DNAJC8	0.0104595	0.461763	0.0104599
TCL1A	0.0104565	0.46189	0.0104569
FAM240B	0.0104403	0.462583	0.0104407
ZNF146	0.0104394	0.462624	0.0104398
BNC1	-0.0104385	0.462664	-0.0104388
USP32	0.0104357	0.46278	0.0104361
DNAJC7	-0.0104345	0.462833	-0.0104349
OR2H2	0.0104322	0.462933	0.0104326
C2orf76	-0.0104174	0.463566	-0.0104178
CCNB3	-0.0104163	0.463613	-0.0104167
CCDC182	-0.0104119	0.463805	-0.0104122
FRG2C	-0.0104108	0.463849	-0.0104112
TMEM271	0.0104018	0.464238	0.0104021
PDZK1	0.0103915	0.464679	0.0103919
KRT35	-0.0103864	0.464897	-0.0103868
C6orf58	-0.010379	0.465215	-0.0103794
TBCC	-0.0103746	0.465406	-0.010375
ADH1A	0.0103715	0.465538	0.0103719
GPRC5D	0.0103654	0.465802	0.0103658
TNP1	-0.0103653	0.465806	-0.0103657
ANXA11	0.0103649	0.465825	0.0103652
SLC38A11	0.0103635	0.465883	0.0103639
SH2D2A	-0.0103593	0.466063	-0.0103597
TMEM121B	0.0103454	0.466662	0.0103458
DERL3	-0.0103414	0.466835	-0.0103418
TRDN	-0.010337	0.467023	-0.0103374
GNAT1	-0.0103349	0.467114	-0.0103353
IGSF22	-0.0103349	0.467114	-0.0103353
OR2T27	0.010333	0.467197	0.0103334
NGB	0.010333	0.467197	0.0103334
SPDYE6	-0.0103261	0.467496	-0.0103264
OPN1LW	0.0103258	0.467506	0.0103262
DMRT2	-0.0103247	0.467554	-0.0103251
HRCT1	-0.0103174	0.46787	-0.0103178
CPA6	0.0102959	0.468797	0.0102963
FLT3LG	-0.0102951	0.468832	-0.0102955
NUDT2	0.0102936	0.468897	0.010294
GAL	-0.0102926	0.468942	-0.0102929
MOGAT1	0.0102768	0.469623	0.0102772
COX6A2	-0.0102754	0.469682	-0.0102758
IRX3	-0.0102751	0.469698	-0.0102754
GJA8	-0.0102669	0.47005	-0.0102673
KRT1	-0.0102641	0.470171	-0.0102645
TBR1	-0.0102623	0.47025	-0.0102627
POLL	-0.0102561	0.470516	-0.0102565
SPATA31A7	-0.0102545	0.470588	-0.0102548
FAM181B	-0.0102478	0.470879	-0.0102481
GP1BB	-0.0102452	0.470991	-0.0102455
EZHIP	0.0102416	0.471148	0.0102419
OSER1	-0.0102372	0.471339	-0.0102375
BMF	-0.0102366	0.471361	-0.010237
AL032819.3	0.0102352	0.471422	0.0102356
RFPL4B	-0.010235	0.47143	-0.0102354
SMIM9	-0.0102341	0.471469	-0.0102345
NSG2	-0.010233	0.471517	-0.0102334
TMEM155	-0.0102326	0.471535	-0.010233
KEAP1	0.0102289	0.471697	0.0102292
ATP5F1E	-0.0102267	0.471789	-0.0102271
BCL7C	0.0102225	0.471972	0.0102229
DOCK8-AS1	-0.0102205	0.472061	-0.0102208
YAF2	0.0102173	0.472201	0.0102176
BPIFA3	-0.0102169	0.472217	-0.0102172
SLC30A3	-0.0102133	0.472373	-0.0102136
RAD21L1	-0.0102132	0.472376	-0.0102136
TBATA	-0.0102114	0.472454	-0.0102118
DHRS7C	-0.0102074	0.47263	-0.0102077
HSD3B2	-0.0102034	0.472801	-0.0102038
FBXO44	0.0101891	0.473422	0.0101895
B3GAT1	-0.0101888	0.473434	-0.0101892
GJD2	-0.0101806	0.473791	-0.010181
UPP2	0.0101775	0.473925	0.0101779
ZIM2	-0.0101731	0.474116	-0.0101735
BAHCC1	0.0101717	0.474179	0.010172
TMEM116	0.010166	0.474427	0.0101663
ZMAT5	-0.0101656	0.474442	-0.010166
CLEC12B	0.0101635	0.474536	0.0101638
GHRL	0.0101567	0.47483	0.0101571
NUP98	0.0101548	0.474914	0.0101551
CEP295NL	-0.0101479	0.475214	-0.0101482
EIF3B	0.0101402	0.47555	0.0101405
SOX10	0.0101361	0.475728	0.0101364
DSCAM	-0.0101319	0.475911	-0.0101322
MTMR2	-0.0101313	0.475936	-0.0101316
KCNH7	-0.0101305	0.475972	-0.0101308
HOXA4	-0.0101296	0.476009	-0.01013
PDHA2	-0.0101229	0.476302	-0.0101232
BGLAP	-0.0101228	0.476306	-0.0101231
DYNLRB2	0.010122	0.476342	0.0101223
EIF4ENIF1	-0.0101208	0.476393	-0.0101212
EXOSC2	-0.0101191	0.476469	-0.0101194
PRR29	-0.0101189	0.476478	-0.0101192
OPN4	0.0101177	0.476527	0.0101181
BTBD17	-0.010113	0.476732	-0.0101134
SERPINB12	-0.0101047	0.477095	-0.0101051
EGR4	0.0101009	0.47726	0.0101013
MED4	-0.0100972	0.47742	-0.0100976
LIG4	-0.0100856	0.477928	-0.0100859
CLVS2	-0.010079	0.478216	-0.0100794
FREM3	-0.0100731	0.478474	-0.0100734
CTXND1	-0.0100726	0.478494	-0.010073
PNMA6A	0.0100651	0.478824	0.0100654
FBXO7	-0.0100535	0.479332	-0.0100538
OR2A2	0.0100507	0.479453	0.010051
WDR31	0.010045	0.4797	0.0100454
FUT7	0.0100404	0.479905	0.0100407
TRIP12	0.0100367	0.480066	0.010037
TMSB15B	0.0100343	0.480172	0.0100346
CHST9	-0.0100246	0.480593	-0.010025
SLC14A2	0.0100239	0.480625	0.0100243
AGPAT3	-0.0100227	0.480679	-0.010023
ARHGDIG	-0.0100223	0.480695	-0.0100226
SYCN	-0.0100207	0.480767	-0.010021
CYP4F22	-0.0100194	0.48082	-0.0100198
KRTAP11-1	-0.0100122	0.481137	-0.0100125
ULBP1	0.01001	0.481232	0.0100104
TAAR5	-0.0100093	0.481267	-0.0100096
TRAP1	0.0100085	0.481299	0.0100089
OR5AR1	-0.0100006	0.481647	-0.0100009
NUGGC	0.00999845	0.48174	0.00999878
NRL	-0.00999685	0.48181	-0.00999719
IL27	-0.0099966	0.481821	-0.00999693
PRLR	0.00999423	0.481925	0.00999456
EXTL3	-0.00999192	0.482027	-0.00999225
ZNF98	-0.00999155	0.482043	-0.00999188
APOBEC1	-0.00998804	0.482197	-0.00998837
PRG2	-0.00998028	0.482537	-0.00998061
PPM1L	0.00997517	0.482761	0.0099755
TUBA3C	-0.00997499	0.482769	-0.00997532
PRSS55	-0.00997418	0.482805	-0.00997451
TSPAN19	-0.00996915	0.483025	-0.00996948
UGT2A2	0.00996563	0.48318	0.00996596
TRHDE	0.00996469	0.483221	0.00996502
FP565260.1	0.00996369	0.483265	0.00996402
THAP2	-0.00996194	0.483342	-0.00996227
UGT1A10	-0.00995987	0.483433	-0.0099602
ZNF830	-0.0099575	0.483537	-0.00995783
EBF1	0.00995635	0.483588	0.00995668
C10orf62	-0.00995402	0.48369	-0.00995435
LCN1	-0.00995336	0.483719	-0.00995369
TM6SF2	0.00994998	0.483868	0.00995031
CLEC20A	-0.00994527	0.484075	-0.0099456
KIF1A	-0.00994296	0.484176	-0.00994328
DBNL	0.00993575	0.484493	0.00993608
SYT10	0.00993479	0.484535	0.00993512
NPY5R	-0.00993385	0.484576	-0.00993418
FOXI1	0.00992759	0.484852	0.00992791
GRIN3A	-0.00992163	0.485114	-0.00992196
NEUROG2	-0.00991947	0.485209	-0.0099198
KRTAP9-6	-0.00991721	0.485308	-0.00991754
CHRM1	-0.00991402	0.485449	-0.00991434
ZSWIM2	-0.00990443	0.485871	-0.00990475
FAM78A	-0.00990423	0.48588	-0.00990456
NKX2-5	0.0099022	0.48597	0.00990252
OR52E2	0.00989832	0.48614	0.00989864
HEATR9	0.00989293	0.486378	0.00989326
KLB	0.00988607	0.48668	0.00988639
PSPC1	0.00988274	0.486827	0.00988306
TMEM270	-0.0098775	0.487058	-0.00987783
OR2J2	0.00987718	0.487072	0.0098775
TRIM60	-0.00987685	0.487087	-0.00987717
UBAP2L	-0.00987381	0.487221	-0.00987413
PROK1	-0.00986304	0.487696	-0.00986336
PIFO	-0.00985293	0.488142	-0.00985325
GDPD1	-0.00984961	0.488289	-0.00984993
JARID2	-0.00984915	0.488309	-0.00984946
TSNAXIP1	-0.00984752	0.488381	-0.00984784
DNAJC27	0.00984614	0.488442	0.00984646
FAM20A	-0.0098449	0.488497	-0.00984521
CA5B	-0.0098438	0.488545	-0.00984412
OR7A5	-0.00983836	0.488786	-0.00983868
TMEM225	-0.00983577	0.4889	-0.00983609
SCAF1	-0.00983292	0.489026	-0.00983324
TRIM75P	-0.00982906	0.489196	-0.00982938
SHOC2	0.00982653	0.489308	0.00982685
ABCC11	-0.00982517	0.489368	-0.00982549
SPAM1	-0.00982086	0.489559	-0.00982117
RNASE11	-0.00981793	0.489689	-0.00981824
FAM53A	0.00980957	0.490058	0.00980988
FAM71D	-0.00980951	0.490061	-0.00980983
KRTAP1-1	-0.00980428	0.490292	-0.0098046
GAPVD1	0.00980155	0.490414	0.00980186
LPAR3	0.00980109	0.490434	0.0098014
DKKL1	0.00980078	0.490448	0.00980109
AASDHPPT	-0.00980017	0.490474	-0.00980048
GPR32	0.00980009	0.490478	0.00980041
LRIT3	-0.00979626	0.490647	-0.00979658
AFF4	0.00979618	0.490651	0.00979649
ZNF862	0.00979596	0.490661	0.00979628
TECTA	0.00978883	0.490977	0.00978914
ASNSD1	0.00978417	0.491183	0.00978448
CACNG7	-0.00978295	0.491237	-0.00978326
LRRIQ1	0.00978131	0.49131	0.00978162
MYH1	-0.00977038	0.491794	-0.00977069
SUSD3	0.00976763	0.491916	0.00976794
TSNARE1	0.00976541	0.492014	0.00976572
PHEX	0.00976369	0.492091	0.009764
MAGEC3	-0.00976315	0.492115	-0.00976346
RAX	-0.00976154	0.492186	-0.00976185
PSG3	-0.00976149	0.492188	-0.0097618
PCDHA1	0.00976113	0.492204	0.00976144
C19orf53	0.00976108	0.492206	0.00976139
SNAPC2	0.00975885	0.492305	0.00975916
PPP6R2	-0.009757	0.492387	-0.00975731
ZNF500	-0.00975688	0.492393	-0.00975719
ANKRD6	0.00975441	0.492502	0.00975472
RFPL3	-0.00975164	0.492625	-0.00975195
COL6A6	0.00974395	0.492966	0.00974426
HMGCS2	-0.00974158	0.493072	-0.00974189
TENM4	0.00973466	0.493379	0.00973497
CNGA2	0.00973381	0.493416	0.00973412
OR4F15	-0.00973235	0.493481	-0.00973266
GPR85	-0.009732	0.493497	-0.00973231
TEX11	0.00973104	0.49354	0.00973134
VXN	0.00972431	0.493839	0.00972461
OR2L3	0.00972024	0.494019	0.00972054
AC113348.1	0.00971742	0.494145	0.00971773
CCL1	0.00971693	0.494166	0.00971723
SLC6A17	-0.00971646	0.494187	-0.00971677
C7orf33	0.00971263	0.494358	0.00971293
NTN3	-0.00969648	0.495076	-0.00969679
KRTAP4-1	-0.00968984	0.495371	-0.00969014
MUTYH	-0.00968917	0.495401	-0.00968947
SIGLEC12	-0.00968752	0.495474	-0.00968783
XIRP2	0.00968196	0.495722	0.00968226
ZMAT4	0.00967497	0.496033	0.00967527
DDX51	0.00967355	0.496096	0.00967385
KRTAP22-1	-0.0096728	0.49613	-0.0096731
NAA15	-0.00966866	0.496314	-0.00966896
RLN3	-0.00965994	0.496702	-0.00966024
OR9G1	-0.00965301	0.497012	-0.00965331
SLC66A2	-0.009652	0.497057	-0.0096523
CUL5	-0.0096395	0.497614	-0.0096398
THG1L	-0.00963488	0.49782	-0.00963518
AWAT1	0.00963388	0.497864	0.00963418
CACNA2D4	-0.00963045	0.498018	-0.00963075
SENP8	-0.00962593	0.49822	-0.00962622
AC021097.2	0.00961395	0.498754	0.00961425
BEGAIN	-0.00960231	0.499274	-0.0096026
SIRPD	0.0095971	0.499507	0.0095974
PA2G4	0.00959624	0.499545	0.00959654
CIPC	0.00959592	0.49956	0.00959622
ERICH6B	0.00959475	0.499612	0.00959504
SLC47A2	0.00959312	0.499685	0.00959342
CRYM	-0.00959001	0.499824	-0.00959031
KRT83	-0.00958878	0.499879	-0.00958907
PYDC2	0.00958652	0.49998	0.00958681
SIK2	0.00958605	0.500001	0.00958634
NR1I3	-0.00957813	0.500355	-0.00957842
MT1HL1	0.00957441	0.500522	0.0095747
SLAMF8	-0.00956835	0.500793	-0.00956864
CDH16	0.0095663	0.500885	0.00956659
IL9	0.0095613	0.501109	0.00956159
RAB11FIP5	-0.00955697	0.501303	-0.00955726
BTBD18	-0.0095528	0.501489	-0.00955309
C10orf53	0.0095481	0.5017	0.00954839
KMO	-0.0095477	0.501718	-0.00954799
FOXB2	-0.00954712	0.501744	-0.00954741
PSMG4	-0.00954616	0.501787	-0.00954645
MMD2	-0.00954608	0.50179	-0.00954637
CCR3	-0.00954593	0.501797	-0.00954622
RXFP3	-0.00954022	0.502053	-0.00954051
OR4M1	-0.00953302	0.502375	-0.00953331
TRIM68	-0.00952881	0.502565	-0.00952909
COL23A1	0.00952836	0.502585	0.00952864
WEE2	-0.00952755	0.502621	-0.00952784
CLEC3A	0.00952582	0.502698	0.00952611
TSFM	-0.00952478	0.502745	-0.00952507
OR13H1	-0.0095241	0.502776	-0.00952438
MTHFR	-0.00952042	0.502941	-0.00952071
OLIG3	0.00951887	0.50301	0.00951916
ABCB1	0.00950562	0.503605	0.00950591
TMPO	-0.00949147	0.50424	-0.00949175
OR2C3	-0.00948809	0.504392	-0.00948837
HNRNPM	0.00948733	0.504426	0.00948762
TOMM20L	0.00948507	0.504528	0.00948535
DDN	-0.0094849	0.504535	-0.00948519
MED12L	0.00947947	0.504779	0.00947976
ADGB	0.00946236	0.505549	0.00946264
KRT39	-0.00946079	0.50562	-0.00946107
WFDC11	-0.0094604	0.505637	-0.00946068
SMCO1	-0.00945919	0.505691	-0.00945947
MFSD14A	0.00945333	0.505955	0.00945361
SPO11	-0.00945027	0.506093	-0.00945055
GOSR2	0.00944985	0.506112	0.00945013
LAMB1	0.0094465	0.506262	0.00944678
ADORA2A	0.00944343	0.506401	0.00944371
MYT1	-0.00944202	0.506464	-0.0094423
OR10D3	-0.00943792	0.506649	-0.0094382
FGGY	-0.00943504	0.506778	-0.00943532
FAM187B	-0.00943371	0.506838	-0.00943399
EPHX3	-0.00942159	0.507384	-0.00942187
DIO3	0.00942087	0.507417	0.00942115
CMTR1	-0.00941125	0.507851	-0.00941153
HEY2	-0.00940247	0.508246	-0.00940275
AC087498.1	-0.00939614	0.508532	-0.00939641
TREML4	-0.00938994	0.508812	-0.00939022
SPACA7	-0.00938802	0.508898	-0.0093883
KAT2A	-0.00938667	0.50896	-0.00938694
OR52D1	-0.00938397	0.509081	-0.00938424
OR8B4	-0.00938277	0.509136	-0.00938304
CDRT15L2	0.00937952	0.509282	0.00937979
HTN1	0.00936011	0.510159	0.00936038
POLR2G	0.00935189	0.510531	0.00935216
GAGE1	0.00935026	0.510604	0.00935054
BARHL2	-0.00934948	0.51064	-0.00934975
NPS	-0.00934771	0.51072	-0.00934798
PLPPR2	-0.00934589	0.510802	-0.00934617
ZC2HC1B	-0.00934338	0.510915	-0.00934366
CCDC62	-0.00933569	0.511263	-0.00933597
CLLU1OS	-0.00933471	0.511308	-0.00933498
CSMD3	0.00933291	0.511389	0.00933318
QRICH2	-0.0093247	0.511761	-0.00932497
NPC1L1	-0.00932446	0.511772	-0.00932473
FAM53C	-0.00932199	0.511884	-0.00932226
PLGLB2	-0.00931292	0.512295	-0.00931319
ADAM20	-0.00931088	0.512387	-0.00931115
NRIP1	0.00930463	0.51267	0.0093049
TNFRSF8	-0.00930365	0.512714	-0.00930392
LRRN3	0.00929956	0.5129	0.00929983
ZNF732	-0.00929115	0.513281	-0.00929142
PRAMEF19	0.0092803	0.513773	0.00928057
OR1L1	0.00927544	0.513993	0.00927571
ELP5	-0.00927376	0.51407	-0.00927402
ENPP7	-0.00927277	0.514115	-0.00927303
STAT1	0.00927228	0.514137	0.00927255
PRPS1L1	-0.00927125	0.514184	-0.00927151
GALT	-0.00927004	0.514238	-0.00927031
PITRM1	-0.00926763	0.514348	-0.0092679
TERC	-0.00926358	0.514532	-0.00926385
SENP1	0.00926339	0.514541	0.00926365
UQCRHL	0.00926338	0.514541	0.00926365
DPPA5	-0.00926299	0.514559	-0.00926325
BABAM1	-0.00926294	0.514561	-0.00926321
C17orf98	-0.00926119	0.51464	-0.00926145
MFRP	-0.00925953	0.514716	-0.00925979
CLDN22	0.00925941	0.514721	0.00925968
PPP1R3F	0.00925066	0.515119	0.00925092
AAR2	-0.00924703	0.515284	-0.00924729
CCDC169	0.00924251	0.515489	0.00924277
ZBED9	-0.00923999	0.515603	-0.00924026
AGTPBP1	-0.00923702	0.515738	-0.00923728
STRA8	-0.00923021	0.516048	-0.00923047
SYPL1	-0.00922736	0.516177	-0.00922762
COL9A1	-0.0092244	0.516312	-0.00922466
TNFAIP2	-0.00920715	0.517097	-0.00920741
VRK2	0.0092059	0.517154	0.00920616
ELOA3	-0.0092035	0.517263	-0.00920376
GGNBP2	-0.00920067	0.517392	-0.00920092
IDH3G	-0.00919841	0.517495	-0.00919867
C1orf141	-0.00919175	0.517798	-0.00919201
OR51B5	-0.00918727	0.518002	-0.00918753
NF2	-0.00918393	0.518154	-0.00918419
OGG1	-0.00918187	0.518248	-0.00918212
LPAR4	-0.00917971	0.518347	-0.00917996
GNG13	0.00917571	0.518529	0.00917597
LRRC20	-0.00917532	0.518547	-0.00917558
APLP1	-0.00917004	0.518787	-0.0091703
ZBTB45	-0.00916621	0.518962	-0.00916646
GLDC	-0.00916098	0.5192	-0.00916124
SELL	0.00915631	0.519413	0.00915657
OVGP1	-0.00915408	0.519515	-0.00915434
PLEKHD1	-0.00915075	0.519667	-0.00915101
SNRNP35	-0.00915063	0.519673	-0.00915089
MYCBPAP	0.00914237	0.52005	0.00914263
ADAM2	-0.00913579	0.52035	-0.00913604
HOXB1	-0.00913529	0.520373	-0.00913554
SPEM1	0.00913125	0.520557	0.00913151
TRPC3	-0.0091257	0.520811	-0.00912596
RBM5	0.009125	0.520843	0.00912526
ZNF718	0.00912401	0.520888	0.00912427
MACROD2	0.00911611	0.521249	0.00911636
DENND3	0.00911456	0.52132	0.00911481
SAMD7	-0.00910855	0.521595	-0.00910881
LRRC4	0.00910556	0.521732	0.00910581
C19orf84	-0.00910547	0.521735	-0.00910573
KCNS1	-0.00910395	0.521805	-0.0091042
GRM5	-0.00910308	0.521845	-0.00910334
VPS13D	0.00909905	0.522029	0.0090993
IL5	0.00909251	0.522329	0.00909276
TMPRSS7	0.00909055	0.522418	0.0090908
TSSK2	0.0090857	0.52264	0.00908595
BTNL2	0.00908509	0.522668	0.00908534
DNAJC6	0.00907556	0.523104	0.00907581
BRINP1	0.00907495	0.523132	0.0090752
ESF1	-0.00906379	0.523643	-0.00906404
PRM2	-0.00906225	0.523714	-0.0090625
SIRT2	-0.00906002	0.523816	-0.00906027
POLR1E	0.00905846	0.523888	0.00905871
ANKRD60	0.00905577	0.524011	0.00905602
ERAP1	-0.00905567	0.524015	-0.00905592
SLC16A1	0.00905466	0.524062	0.00905491
TMEM95	-0.0090467	0.524427	-0.00904694
SYT9	-0.00904223	0.524632	-0.00904247
MEA1	-0.00903355	0.52503	-0.00903379
CELA2A	-0.00903111	0.525141	-0.00903136
NLRP8	-0.00902925	0.525227	-0.00902949
NKX2-1	-0.00902302	0.525513	-0.00902326
MC1R	-0.00902284	0.525521	-0.00902309
PRPS2	0.00902248	0.525538	0.00902272
AK5	-0.00902209	0.525555	-0.00902234
NKAPL	0.00901805	0.525741	0.00901829
NUTM2A	-0.00901554	0.525856	-0.00901579
OR8I2	-0.00901013	0.526105	-0.00901037
ABCC5	0.00900792	0.526206	0.00900817
KRTAP8-1	-0.00900466	0.526356	-0.0090049
XCL1	-0.00899287	0.526898	-0.00899311
GAL3ST3	-0.00898217	0.527389	-0.00898241
MEI1	0.00897038	0.527932	0.00897062
VWDE	-0.00896922	0.527985	-0.00896946
POT1	-0.00896886	0.528002	-0.0089691
MOS	-0.00896573	0.528146	-0.00896597
LY6G5C	-0.00895814	0.528495	-0.00895838
OXCT2	-0.00895594	0.528596	-0.00895618
SLC66A3	-0.00894914	0.528909	-0.00894938
CHCHD3	-0.00894567	0.529069	-0.00894591
SLC6A4	-0.00892692	0.529933	-0.00892716
CACNA1G	-0.00891901	0.530297	-0.00891925
FOXL2NB	-0.00891558	0.530456	-0.00891581
COL11A2	-0.00891362	0.530546	-0.00891386
CLDN19	0.00891235	0.530605	0.00891258
SLCO1B1	0.0089115	0.530644	0.00891173
SETDB2	-0.00890473	0.530956	-0.00890496
STRIT1	-0.00890136	0.531112	-0.00890159
GJA3	-0.00889971	0.531188	-0.00889994
EMILIN3	-0.00889882	0.531228	-0.00889906
PGGHG	-0.00889654	0.531334	-0.00889678
WAC	0.0088902	0.531627	0.00889043
RHAG	-0.00888929	0.531669	-0.00888952
WNT9B	0.00888467	0.531882	0.0088849
TMIGD2	-0.00888399	0.531913	-0.00888422
LRRTM1	-0.00887622	0.532272	-0.00887645
STK32A	-0.00887533	0.532313	-0.00887557
IGSF23	0.00887379	0.532385	0.00887402
PHOSPHO2	-0.00886948	0.532583	-0.00886971
GK2	-0.00886189	0.532934	-0.00886212
CLEC4G	0.00885897	0.533069	0.0088592
TRAPPC6B	-0.00885876	0.533079	-0.008859
PRELID3A	0.00885677	0.533171	0.008857
DFFA	-0.0088518	0.533401	-0.00885203
LUZP2	-0.00884461	0.533733	-0.00884484
TEX37	-0.00882837	0.534485	-0.0088286
YY1	-0.0088229	0.534738	-0.00882313
C16orf78	-0.00882144	0.534806	-0.00882167
HTR3C	0.00882071	0.53484	0.00882094
IL17A	-0.00882065	0.534842	-0.00882088
TTC33	0.00881886	0.534925	0.00881909
PABPN1L	0.00881878	0.534929	0.00881901
PACRG	-0.00881732	0.534997	-0.00881755
MBIP	-0.00881575	0.535069	-0.00881598
MYH7	-0.00880912	0.535376	-0.00880935
KLRC1	0.0088091	0.535377	0.00880933
FAM120B	0.0088086	0.5354	0.00880883
RGCC	-0.00880439	0.535596	-0.00880462
MTMR12	-0.00880152	0.535729	-0.00880175
USP50	0.0088001	0.535794	0.00880033
ANAPC4	-0.0087984	0.535873	-0.00879863
ODF3L2	-0.00879259	0.536142	-0.00879282
TCF23	0.00879167	0.536185	0.00879189
CLRN2	-0.00879099	0.536217	-0.00879121
ADGRB1	0.00878864	0.536326	0.00878887
TEX13B	-0.00878729	0.536388	-0.00878752
LRRN1	-0.00878713	0.536396	-0.00878736
SALL3	-0.00878276	0.536598	-0.00878299
SMR3A	-0.00876802	0.537282	-0.00876825
PCDHA6	-0.00876224	0.53755	-0.00876247
GABBR2	-0.00876027	0.537642	-0.0087605
MRLN	-0.00875559	0.537859	-0.00875582
KRT34	0.0087534	0.537961	0.00875362
ABCG4	-0.00874837	0.538195	-0.00874859
TRIM51GP	-0.00874766	0.538228	-0.00874788
CLK4	-0.00874391	0.538402	-0.00874413
SLC9C1	-0.00873995	0.538586	-0.00874017
ARMC3	-0.00873577	0.53878	-0.008736
MTMR4	-0.00873567	0.538785	-0.00873589
LVRN	0.00873454	0.538837	0.00873476
KCTD11	-0.00873112	0.538997	-0.00873134
MTLN	0.00872913	0.539089	0.00872935
OR56A5	0.00872373	0.53934	0.00872395
RXFP2	-0.00871606	0.539696	-0.00871628
OTUD7A	0.0087057	0.540179	0.00870592
CDK13	0.00870401	0.540257	0.00870423
KDM4F	0.00869991	0.540448	0.00870013
SRL	0.00869881	0.5405	0.00869902
SOST	0.00869813	0.540531	0.00869835
DCAF7	-0.00869266	0.540785	-0.00869288
ADGRB3	-0.00869237	0.540799	-0.00869259
KLHL33	-0.00869017	0.540902	-0.00869038
AKIP1	0.00868789	0.541008	0.00868811
MUC15	-0.00868585	0.541103	-0.00868607
LY6H	-0.0086853	0.541128	-0.00868552
KIAA0100	0.00867586	0.541568	0.00867608
ZNF284	0.00867206	0.541745	0.00867228
ZNF273	0.00866647	0.542006	0.00866669
OR6N2	-0.00866373	0.542133	-0.00866395
OPN1SW	-0.00866154	0.542236	-0.00866176
MT1H	0.00865475	0.542552	0.00865497
SH3GLB2	-0.0086531	0.54263	-0.00865331
ZFP41	0.00864704	0.542912	0.00864726
RAG1	-0.00863854	0.543309	-0.00863876
IKBKB	-0.00863568	0.543442	-0.00863589
RAET1G	-0.00863481	0.543483	-0.00863502
TSHR	0.00863245	0.543593	0.00863266
ZNF829	0.00863009	0.543703	0.00863031
EPO	-0.00862172	0.544094	-0.00862194
SETD1A	0.00862083	0.544136	0.00862104
APOBEC3F	-0.00862076	0.544139	-0.00862097
TMEM63C	-0.00861954	0.544196	-0.00861975
C9orf50	-0.00861204	0.544546	-0.00861226
ZNF547	-0.00860637	0.544811	-0.00860658
U2AF1L4	0.00860389	0.544927	0.0086041
OR10J5	-0.00860282	0.544977	-0.00860303
TSKS	-0.00859947	0.545134	-0.00859969
OR4X2	-0.00859826	0.54519	-0.00859847
IL37	-0.00859424	0.545378	-0.00859445
ZBTB46	-0.00859399	0.54539	-0.0085942
TEX44	-0.00859371	0.545403	-0.00859392
KCNF1	-0.00859327	0.545424	-0.00859348
ZNF627	-0.0085924	0.545465	-0.00859261
OR2AP1	-0.0085895	0.5456	-0.00858971
RTL1	-0.00858659	0.545736	-0.0085868
PAH	0.00858307	0.545901	0.00858328
AMBN	0.00858211	0.545946	0.00858232
CTSW	0.00857409	0.546321	0.0085743
STXBP5L	0.00856837	0.546588	0.00856858
CMSS1	-0.00856716	0.546645	-0.00856737
HIST1H4E	-0.00854964	0.547466	-0.00854985
CCDC168	0.00854864	0.547513	0.00854885
ASPG	-0.00854441	0.547711	-0.00854462
KLHL11	-0.00854354	0.547752	-0.00854375
LY86	-0.00854273	0.54779	-0.00854294
NRAP	-0.00854069	0.547885	-0.0085409
MARCH10	0.00853339	0.548227	0.0085336
CHMP6	-0.00853067	0.548355	-0.00853088
IFNA14	0.00852965	0.548403	0.00852985
PTX4	-0.00852484	0.548628	-0.00852504
HRG	-0.00852272	0.548728	-0.00852293
ZFP57	-0.00851547	0.549068	-0.00851568
CCT8L2	-0.00850771	0.549432	-0.00850791
SLITRK3	0.00850683	0.549473	0.00850703
SRRM1	0.00850644	0.549492	0.00850664
GML	-0.00849436	0.550059	-0.00849456
MAGEB4	-0.00849365	0.550092	-0.00849385
EID2B	-0.00848805	0.550355	-0.00848825
ATOH7	-0.00848667	0.55042	-0.00848688
DISP2	-0.00848596	0.550453	-0.00848616
OR7A10	0.00847362	0.551033	0.00847383
GBP7	-0.00846896	0.551252	-0.00846916
NR2E1	-0.0084675	0.551321	-0.00846771
USP28	0.00846633	0.551376	0.00846654
CMTM5	0.00845895	0.551723	0.00845915
TDRD12	-0.00845592	0.551865	-0.00845612
FANCM	-0.00845581	0.551871	-0.00845601
FHL5	0.008454	0.551955	0.00845421
BMP10	0.00844924	0.55218	0.00844944
P2RX2	-0.00844704	0.552283	-0.00844724
AATK	-0.00843532	0.552835	-0.00843552
MLYCD	-0.00842903	0.553131	-0.00842923
LRRC18	-0.00842782	0.553188	-0.00842802
ITIH1	-0.00842362	0.553385	-0.00842382
KIAA0586	-0.0084223	0.553448	-0.0084225
PFN4	-0.0084089	0.554079	-0.0084091
NODAL	0.00840552	0.554238	0.00840572
UBOX5	0.00840427	0.554297	0.00840447
NDST2	0.00840404	0.554308	0.00840424
NETO1	-0.00839981	0.554508	-0.00840001
ASTE1	-0.00839679	0.55465	-0.00839699
C5orf60	-0.00839577	0.554698	-0.00839597
MPC1L	-0.0083941	0.554777	-0.0083943
ARIH2OS	0.00838665	0.555128	0.00838685
LIM2	-0.0083808	0.555404	-0.008381
TAS2R50	0.00837631	0.555616	0.00837651
LILRB5	-0.00837283	0.55578	-0.00837302
WDR72	-0.00836794	0.556011	-0.00836814
TUBA3D	-0.00836028	0.556373	-0.00836047
IGSF11	-0.00835893	0.556436	-0.00835913
KANK3	-0.00833831	0.557411	-0.0083385
IGSF1	0.00833731	0.557458	0.00833751
POU3F4	0.0083361	0.557515	0.0083363
SCG3	0.00833279	0.557672	0.00833298
TEDDM1	-0.00833064	0.557773	-0.00833084
MAGEC2	0.00833058	0.557776	0.00833077
ZNF428	-0.00832924	0.55784	-0.00832943
FAM240A	-0.00832699	0.557946	-0.00832718
ZNF225	-0.00832324	0.558123	-0.00832343
OTOP2	-0.00832267	0.55815	-0.00832286
PLXNA1	-0.00831846	0.558349	-0.00831865
TNFRSF6B	0.00831702	0.558417	0.00831722
ZADH2	-0.00830973	0.558762	-0.00830992
KRTAP20-1	0.00829894	0.559273	0.00829913
SPDYA	0.00829564	0.559429	0.00829583
TADA2B	-0.00827777	0.560276	-0.00827795
TCHH	0.00826671	0.5608	0.0082669
C8orf48	-0.00826632	0.560818	-0.00826651
TIE1	0.00826486	0.560888	0.00826505
OR6Q1	0.00826319	0.560967	0.00826338
MYL2	-0.00825557	0.561328	-0.00825576
GPAT2	0.00825049	0.561569	0.00825068
FOLR3	-0.00824991	0.561596	-0.0082501
HADHA	0.00824225	0.56196	0.00824244
ZNF226	0.0082415	0.561996	0.00824168
DNAJC24	-0.008239	0.562114	-0.00823918
THEG	-0.00823323	0.562388	-0.00823341
SLC13A4	0.00822237	0.562904	0.00822255
CKAP5	0.00822053	0.562991	0.00822071
KRTAP1-3	-0.00821419	0.563292	-0.00821438
MORC1	-0.0082135	0.563325	-0.00821368
FAM32A	-0.00821181	0.563405	-0.00821199
DPPA4	-0.00821007	0.563488	-0.00821026
PHYH	0.00820841	0.563567	0.00820859
FBP2	-0.00820644	0.56366	-0.00820662
SLC17A6	-0.00820452	0.563751	-0.00820471
PI16	-0.00820271	0.563838	-0.00820289
VIT	-0.00820126	0.563907	-0.00820145
FAM166A	-0.00819885	0.564021	-0.00819903
NXF5	0.00819867	0.56403	0.00819886
TAF2	-0.00819545	0.564183	-0.00819563
ZBTB22	0.00819171	0.56436	0.0081919
AIPL1	-0.00818745	0.564563	-0.00818763
ZRANB2	0.00818463	0.564697	0.00818481
OR5D3P	-0.00818152	0.564845	-0.00818171
PLEKHH3	-0.00817048	0.565371	-0.00817066
RNF17	-0.00816874	0.565453	-0.00816892
INSL5	-0.00816853	0.565463	-0.00816872
ZNF705A	-0.00815165	0.566267	-0.00815183
PNMA8C	0.0081491	0.566389	0.00814928
DUPD1	0.00814673	0.566502	0.00814691
AKAP4	-0.00814246	0.566705	-0.00814264
OBP2B	-0.00813987	0.566828	-0.00814005
C12orf56	-0.00813881	0.566879	-0.00813899
MEIOB	-0.00813345	0.567134	-0.00813363
CTSG	0.00811911	0.567818	0.00811929
RHNO1	-0.00811829	0.567857	-0.00811847
TMEM88B	0.00811699	0.567919	0.00811717
HSDL2	0.00811458	0.568034	0.00811476
ZNF23	-0.00810385	0.568546	-0.00810403
C17orf78	-0.0080958	0.56893	-0.00809597
ZNF302	0.00809382	0.569025	0.00809399
ZNF530	0.00809233	0.569096	0.0080925
SPINT4	-0.00809037	0.569189	-0.00809055
FIZ1	-0.00808914	0.569248	-0.00808932
NARS2	-0.00808895	0.569257	-0.00808913
ZNF157	0.00808484	0.569453	0.00808502
F5	-0.00807896	0.569734	-0.00807913
THEM5	-0.00807742	0.569808	-0.00807759
FGB	0.00807384	0.569979	0.00807401
PLAG1	-0.00806733	0.57029	-0.0080675
RCAN3	0.00806485	0.570408	0.00806503
NR6A1	0.00805726	0.570771	0.00805744
TAS2R39	-0.00804625	0.571297	-0.00804643
C1orf198	0.00804403	0.571404	0.00804421
PHF24	0.00804311	0.571448	0.00804328
WDR81	0.00803997	0.571598	0.00804015
DNAH14	-0.00803932	0.571629	-0.00803949
KRTAP5-5	-0.00803783	0.5717	-0.00803801
FOXI3	0.00803127	0.572014	0.00803144
ACSBG1	0.00802986	0.572082	0.00803003
APC	0.00801692	0.572701	0.0080171
ZBTB49	-0.00801209	0.572933	-0.00801226
PPHLN1	0.00801119	0.572976	0.00801136
DSE	0.00799922	0.573549	0.00799939
TRPV3	-0.00799826	0.573595	-0.00799843
FAM47C	-0.00799458	0.573771	-0.00799475
ZNF233	0.00798982	0.574	0.00798999
SYN2	-0.00798646	0.57416	-0.00798663
TRMT44	0.00798439	0.57426	0.00798456
UTP3	0.00798386	0.574285	0.00798403
MAMSTR	0.00798347	0.574304	0.00798364
KAZN	0.00797784	0.574574	0.007978
MYO3A	-0.00797238	0.574836	-0.00797255
WDR64	0.00797048	0.574927	0.00797065
FLACC1	-0.00796641	0.575122	-0.00796658
RPH3A	-0.00796293	0.575289	-0.0079631
CT47B1	-0.00794345	0.576224	-0.00794362
NFKB1	0.00794172	0.576307	0.00794189
TNFSF18	-0.00793893	0.576441	-0.0079391
CYP11B1	-0.00793742	0.576514	-0.00793759
SEPTIN14	0.00792896	0.576921	0.00792912
ZCCHC13	-0.00792004	0.577349	-0.00792021
RRAS	0.00791685	0.577502	0.00791702
ACVR1	-0.00791612	0.577537	-0.00791629
BPIFC	0.0079129	0.577692	0.00791307
PNPLA7	0.00791071	0.577797	0.00791088
CLPSL1	-0.00790633	0.578008	-0.0079065
ZNF560	-0.00790554	0.578046	-0.00790571
UCMA	-0.00790494	0.578075	-0.00790511
DOCK7	-0.00789859	0.578381	-0.00789875
CCDC160	0.00789697	0.578458	0.00789713
SUPT5H	0.00788668	0.578954	0.00788684
OR10AD1	-0.00787884	0.579331	-0.00787901
PNPLA6	0.00787413	0.579558	0.0078743
PAPPA2	-0.00787245	0.579639	-0.00787261
SLC7A4	-0.00787092	0.579712	-0.00787108
ZAR1	0.00786818	0.579844	0.00786834
CCNL1	-0.00786725	0.579889	-0.00786742
PLAAT5	0.00786503	0.579996	0.00786519
TCEANC2	0.0078641	0.580041	0.00786426
OR5B21	-0.00786248	0.580119	-0.00786264
MAGEA6	-0.0078606	0.58021	-0.00786076
GALP	-0.0078462	0.580903	-0.00784636
OLAH	-0.00784262	0.581076	-0.00784278
RBM39	0.00784206	0.581103	0.00784222
METTL22	0.00784206	0.581103	0.00784222
GOLGA6L7	-0.00783926	0.581238	-0.00783942
SNRPD3	-0.00783714	0.58134	-0.0078373
PEG10	-0.00783375	0.581504	-0.00783391
ABCA6	0.00783371	0.581506	0.00783387
TNKS1BP1	-0.00782513	0.58192	-0.00782529
CHMP4B	0.00782159	0.58209	0.00782175
OR1B1	-0.00782019	0.582158	-0.00782035
FAM186A	-0.00781715	0.582305	-0.00781731
SPOCK3	-0.00780787	0.582753	-0.00780802
HAVCR1	0.00780417	0.582931	0.00780433
CASQ1	0.00779932	0.583165	0.00779948
CPAMD8	0.00779808	0.583225	0.00779824
TPP2	-0.00779717	0.583269	-0.00779733
RNF113B	0.00779264	0.583488	0.00779279
CCDC201	-0.00779089	0.583572	-0.00779105
TMEM121	0.00778946	0.583642	0.00778962
SLC15A5	-0.00778148	0.584027	-0.00778164
RD3L	-0.00777734	0.584227	-0.0077775
CXCL14	-0.00776647	0.584753	-0.00776662
SH2D3C	0.00776354	0.584895	0.00776369
RESP18	0.00775944	0.585093	0.0077596
ADAMTSL2	-0.00775755	0.585184	-0.0077577
CACNG3	-0.00775739	0.585192	-0.00775754
PITX3	-0.00775714	0.585204	-0.0077573
FBXL4	0.00775643	0.585239	0.00775658
ANKRD34C	-0.00775526	0.585295	-0.00775541
RGS20	-0.00775439	0.585337	-0.00775454
SF3A2	-0.00774982	0.585558	-0.00774997
OR51D1	-0.00774622	0.585732	-0.00774638
ALKBH8	-0.00774115	0.585978	-0.00774131
PHOX2B	-0.00773661	0.586198	-0.00773676
ATRAID	0.00773475	0.586288	0.0077349
BDP1	-0.00773329	0.586358	-0.00773345
KIF2A	-0.00772972	0.586531	-0.00772988
UGT2B7	-0.00772737	0.586645	-0.00772752
RAMP2	-0.00772614	0.586705	-0.00772629
SLC24A4	-0.00772493	0.586763	-0.00772508
ACOD1	-0.00772106	0.586951	-0.00772121
LCN8	-0.00771495	0.587247	-0.0077151
CEMP1	-0.00771273	0.587354	-0.00771288
DMBX1	-0.00771047	0.587464	-0.00771063
RAB40A	0.00770981	0.587495	0.00770997
TRIM50	0.00770899	0.587535	0.00770915
HEMGN	0.00770833	0.587568	0.00770848
LILRB4	-0.00770711	0.587626	-0.00770727
NPBWR2	-0.00770523	0.587718	-0.00770538
IZUMO1R	-0.00770186	0.587881	-0.00770201
RAB39A	0.00770181	0.587884	0.00770196
ASB15	0.00770138	0.587904	0.00770154
IRAK1BP1	0.00769902	0.588019	0.00769917
PGRMC2	0.00769658	0.588137	0.00769673
GYPE	-0.00769587	0.588171	-0.00769603
SPATA1	0.00769499	0.588214	0.00769514
SEC14L3	-0.00769038	0.588438	-0.00769053
MCF2	-0.00769035	0.588439	-0.0076905
PCDHB2	0.00768432	0.588731	0.00768447
PTX3	0.00768426	0.588735	0.00768441
LBHD2	-0.00768318	0.588787	-0.00768333
BAG3	-0.00768094	0.588896	-0.00768109
TMEFF2	-0.00767894	0.588993	-0.00767909
METTL5	0.00767508	0.58918	0.00767523
AXDND1	0.00767435	0.589215	0.0076745
ITLN2	-0.00767113	0.589372	-0.00767128
OR10H3	0.00766381	0.589727	0.00766396
TRIM71	0.00766278	0.589777	0.00766293
OR4F4	-0.00765769	0.590024	-0.00765784
FOXR2	0.00765286	0.590258	0.00765301
CHAD	-0.00765127	0.590336	-0.00765142
TLE1	0.00764661	0.590562	0.00764676
CADM2	0.00764534	0.590624	0.00764549
ELAVL2	-0.00763671	0.591043	-0.00763686
PRAMEF27	-0.0076367	0.591043	-0.00763685
PCDH8	-0.00763331	0.591208	-0.00763346
HIPK4	0.00762466	0.591629	0.0076248
CXXC4	0.00761198	0.592245	0.00761213
TMOD4	-0.00760478	0.592596	-0.00760493
CDH8	0.00760258	0.592703	0.00760272
LCN10	0.00759692	0.592978	0.00759707
TDRD15	0.00759624	0.593011	0.00759639
OR7D4	0.00759576	0.593035	0.00759591
ARL8B	-0.00759482	0.59308	-0.00759497
OR1A2	-0.00759455	0.593093	-0.0075947
OR8D1	-0.0075941	0.593115	-0.00759424
BAALC	-0.00759262	0.593187	-0.00759277
KCNJ6	-0.0075903	0.5933	-0.00759045
ADAM29	-0.0075852	0.593549	-0.00758535
H3.Y	0.00758391	0.593611	0.00758406
TRIM55	0.00757992	0.593806	0.00758007
PRAMEF2	-0.00757824	0.593888	-0.00757838
KRT25	-0.00756602	0.594483	-0.00756617
SEC14L4	-0.00755685	0.59493	-0.00755699
HSF2BP	0.0075554	0.595	0.00755554
RFX5	-0.0075536	0.595088	-0.00755374
PAX4	0.00754622	0.595448	0.00754636
PYY	-0.00754493	0.595511	-0.00754508
FAM104B	-0.00754153	0.595677	-0.00754167
ZNF99	0.00753494	0.595998	0.00753508
SYCE1	-0.00753376	0.596056	-0.0075339
SAMD5	0.00752836	0.596319	0.0075285
TXLNA	0.00751996	0.596729	0.00752011
GDF3	-0.00751895	0.596778	-0.0075191
AARSD1	0.0075161	0.596917	0.00751624
ZFP14	-0.00751235	0.597101	-0.00751249
CHST5	0.00750711	0.597356	0.00750725
C2CD4B	-0.00749613	0.597893	-0.00749627
KCNH6	0.00749541	0.597928	0.00749555
UBE2L5	0.00749448	0.597973	0.00749462
RALYL	-0.00749285	0.598053	-0.00749299
CLEC4C	-0.00748943	0.59822	-0.00748957
ENG	0.00747711	0.598822	0.00747725
TENT5D	-0.00747227	0.599058	-0.00747241
GABRB1	0.0074688	0.599228	0.00746894
ATP2B2	0.00746389	0.599469	0.00746403
CPA4	0.00746103	0.599608	0.00746117
DSG4	-0.00745614	0.599847	-0.00745628
GDF10	0.00745306	0.599998	0.0074532
DEFB116	0.00745004	0.600146	0.00745017
NOS1	-0.00744656	0.600316	-0.0074467
AL391650.1	-0.00743824	0.600723	-0.00743838
HTN3	0.00743461	0.600901	0.00743474
RAMP3	-0.00743363	0.600949	-0.00743377
PPP4R1	0.00743199	0.601029	0.00743213
NTNG1	0.00742731	0.601259	0.00742744
FLII	0.00742618	0.601314	0.00742632
TAS2R40	-0.00742303	0.601468	-0.00742317
IQCA1L	0.00742235	0.601502	0.00742248
MKLN1	0.00742141	0.601548	0.00742154
PHYKPL	0.00741856	0.601687	0.0074187
AL603764.2	-0.00741742	0.601743	-0.00741756
FAM217A	-0.00741476	0.601873	-0.0074149
ARHGAP5	-0.00740438	0.602382	-0.00740451
OPRD1	-0.00740399	0.602402	-0.00740412
OR4C5	0.007401	0.602548	0.00740114
CHAT	0.00739405	0.602889	0.00739419
NOP58	-0.00738804	0.603184	-0.00738817
RGS9BP	-0.00738595	0.603286	-0.00738609
MED15	0.00738458	0.603353	0.00738472
DCX	0.00737287	0.603928	0.007373
DET1	-0.00736843	0.604145	-0.00736857
TCTEX1D4	-0.00736621	0.604255	-0.00736634
SCN11A	0.00736379	0.604373	0.00736393
CHRNA6	-0.00736221	0.604451	-0.00736234
CLDN20	0.00736023	0.604548	0.00736036
SPACA4	-0.00735958	0.60458	-0.00735971
FAM234B	-0.0073538	0.604864	-0.00735393
PTPN11	0.00735148	0.604978	0.00735161
DEFB126	0.00734323	0.605383	0.00734337
PCDH15	0.00734282	0.605403	0.00734295
ASAP3	0.00734147	0.605469	0.00734161
GCFC2	-0.00733926	0.605578	-0.00733939
SLC35G2	-0.00733812	0.605634	-0.00733825
FOXD4	0.00732929	0.606068	0.00732942
LYRM2	-0.00732573	0.606243	-0.00732586
BMPER	-0.00732529	0.606265	-0.00732542
CYP4F8	-0.00732336	0.606359	-0.00732349
HIST1H3E	-0.00732051	0.606499	-0.00732065
MMP24	0.00731567	0.606737	0.0073158
PRSS58	-0.00731414	0.606813	-0.00731427
GCG	-0.00731376	0.606832	-0.00731389
DCAF12L2	0.00731368	0.606835	0.00731381
GRM8	0.00730876	0.607078	0.00730889
NUP93	-0.00730448	0.607288	-0.00730461
C1GALT1C1L	0.00730343	0.60734	0.00730356
L3HYPDH	0.00730156	0.607432	0.00730169
SPX	-0.00729891	0.607562	-0.00729904
C20orf85	-0.00729655	0.607678	-0.00729668
C12orf50	-0.00729593	0.607708	-0.00729606
MIS18BP1	-0.00729378	0.607815	-0.00729391
GFAP	0.00729198	0.607903	0.00729211
MYL1	-0.00728907	0.608046	-0.0072892
VSIG1	-0.00728417	0.608288	-0.0072843
VSIG8	-0.00728136	0.608426	-0.00728148
TAS1R3	-0.00727501	0.608738	-0.00727514
CSRNP1	0.00727195	0.608889	0.00727207
UHRF2	0.00726829	0.60907	0.00726842
AADAC	-0.00726183	0.609388	-0.00726195
KRT78	0.00726156	0.609401	0.00726169
PARD6G	0.0072614	0.609409	0.00726152
RABGEF1	0.00725623	0.609663	0.00725636
TUBGCP3	0.007256	0.609675	0.00725612
TEX19	0.00725454	0.609747	0.00725466
MRGPRX4	-0.0072541	0.609769	-0.00725423
KPNB1	-0.00725315	0.609816	-0.00725327
RAG2	-0.0072528	0.609833	-0.00725293
MAGEA8	-0.0072445	0.610242	-0.00724462
TYW1B	-0.00724397	0.610268	-0.0072441
F2	-0.0072326	0.610828	-0.00723273
ISM2	-0.00722958	0.610977	-0.00722971
ARAP1	0.00721716	0.611591	0.00721728
CLEC18C	-0.00721601	0.611647	-0.00721614
OR4K15	-0.00721508	0.611693	-0.00721521
ZNF16	-0.00720634	0.612125	-0.00720646
CEACAM4	0.00720496	0.612192	0.00720509
SIGLEC10	0.00720374	0.612253	0.00720387
LYZL4	0.00719917	0.612479	0.00719929
PSG2	-0.007196	0.612635	-0.00719612
TPSG1	-0.0071945	0.612709	-0.00719462
PRAMEF10	-0.00719408	0.61273	-0.00719421
CTCF	-0.00719319	0.612774	-0.00719331
PLP1	0.00719223	0.612821	0.00719235
MINAR2	-0.00719114	0.612875	-0.00719126
PNPLA5	-0.00719078	0.612893	-0.0071909
GLYATL3	-0.00718875	0.612993	-0.00718887
PCYOX1L	0.00718862	0.613	0.00718874
SARM1	-0.00718301	0.613277	-0.00718314
GABRG2	-0.00718049	0.613401	-0.00718061
NRG4	0.00717098	0.613871	0.0071711
SOX2	0.00716634	0.614101	0.00716647
CCER1	-0.00714678	0.615068	-0.0071469
C8orf89	-0.00714313	0.615248	-0.00714326
ADCYAP1	-0.00713761	0.615522	-0.00713773
RNF227	-0.00712839	0.615978	-0.00712851
HIST1H1C	0.00712503	0.616144	0.00712515
SPATA31D1	-0.00712279	0.616255	-0.00712291
AMPD1	-0.00712031	0.616378	-0.00712043
ZIM3	-0.00711563	0.61661	-0.00711575
CEACAM8	-0.00711182	0.616799	-0.00711194
AGBL5	-0.00710988	0.616895	-0.00711
SCGB3A1	-0.007108	0.616988	-0.00710812
MCMDC2	-0.00710508	0.617132	-0.0071052
AKR1C2	0.00710144	0.617313	0.00710156
DNAH12	-0.00710086	0.617342	-0.00710098
OMG	0.00709982	0.617393	0.00709994
FAP	0.00709141	0.61781	0.00709153
HSPBAP1	-0.00708809	0.617975	-0.00708821
POU6F2	-0.00708634	0.618061	-0.00708646
GRXCR2	-0.00708448	0.618154	-0.0070846
HRC	0.00708187	0.618283	0.00708198
ADAMTS20	-0.00708134	0.618309	-0.00708146
SLC6A9	0.00707656	0.618546	0.00707668
POU3F2	0.00707155	0.618795	0.00707167
LELP1	-0.00706919	0.618912	-0.0070693
OR13C8	-0.00706752	0.618995	-0.00706764
CCNJL	-0.00706615	0.619063	-0.00706627
SLC4A9	-0.00706442	0.619149	-0.00706454
FMO4	-0.00706213	0.619262	-0.00706225
PSG9	0.0070599	0.619373	0.00706001
GABRB2	-0.00705955	0.61939	-0.00705966
OR10A2	0.00705909	0.619413	0.00705921
ZP1	-0.00705652	0.619541	-0.00705663
EXOC6	-0.0070546	0.619636	-0.00705471
KRT79	-0.00704711	0.620008	-0.00704723
C8orf34	-0.0070438	0.620172	-0.00704392
PCDHB8	0.00703844	0.620438	0.00703856
IFT81	0.00703149	0.620783	0.00703161
EYA2	0.00702914	0.6209	0.00702925
C1QL2	-0.00702854	0.62093	-0.00702865
SLC17A3	-0.00702573	0.62107	-0.00702585
MUC22	-0.00702528	0.621092	-0.0070254
IFNA4	0.00702129	0.62129	0.00702141
C3orf56	-0.0070098	0.621861	-0.00700991
KERA	-0.00700534	0.622083	-0.00700546
AKAP3	-0.00700364	0.622168	-0.00700376
LMOD2	-0.00700192	0.622253	-0.00700203
UNC80	-0.00699953	0.622372	-0.00699965
OR4S1	-0.00699356	0.622669	-0.00699367
SLC18A3	-0.00699285	0.622704	-0.00699297
NFAM1	0.00698902	0.622895	0.00698913
AR	-0.00698732	0.622979	-0.00698744
PNLIPRP1	-0.00698631	0.62303	-0.00698642
FAN1	-0.00698517	0.623086	-0.00698528
MYO18B	-0.0069806	0.623313	-0.00698072
GSG1L	-0.00697935	0.623376	-0.00697947
SNAP91	0.00697843	0.623422	0.00697854
OTP	0.00697182	0.62375	0.00697194
SVOP	-0.00696853	0.623914	-0.00696864
ATP5PO	0.00696744	0.623968	0.00696756
SST	-0.00696709	0.623986	-0.0069672
OC90	-0.0069662	0.62403	-0.00696631
OR8G5	-0.00696596	0.624042	-0.00696607
FOXE1	0.00696359	0.62416	0.00696371
ZKSCAN2	-0.00696217	0.624231	-0.00696228
FBXO10	0.00695791	0.624443	0.00695802
MAST1	-0.0069558	0.624548	-0.00695591
ZPBP2	-0.00695578	0.624549	-0.00695589
WBP11	-0.0069546	0.624608	-0.00695471
CD160	-0.00695271	0.624702	-0.00695282
SLFNL1	-0.00695254	0.624711	-0.00695265
FAM71B	-0.00695035	0.62482	-0.00695047
OR10P1	0.00694979	0.624848	0.0069499
P2RX1	-0.00694642	0.625015	-0.00694653
OR14J1	-0.00694577	0.625048	-0.00694588
SLC16A5	-0.00694535	0.625069	-0.00694546
KCNK2	0.0069378	0.625445	0.00693791
CYP2W1	0.00693732	0.625469	0.00693743
C2CD6	0.00692966	0.625851	0.00692977
C4orf45	0.00692434	0.626116	0.00692445
NOL8	0.00692277	0.626194	0.00692288
POU4F2	-0.0069143	0.626617	-0.00691441
SV2C	-0.00690818	0.626922	-0.00690829
HTR1A	0.0069034	0.62716	0.00690351
SLC18A1	-0.00689604	0.627528	-0.00689615
OR2M3	0.00689487	0.627586	0.00689498
LTF	-0.00689431	0.627614	-0.00689441
MRE11	-0.00688735	0.627961	-0.00688746
ENHO	-0.00687533	0.628561	-0.00687544
PIAS2	-0.00687238	0.628709	-0.00687249
MAPK14	0.00686849	0.628903	0.0068686
CRYBA1	0.00686754	0.62895	0.00686765
PCDHA5	-0.00686751	0.628952	-0.00686761
SLURP2	-0.00686469	0.629093	-0.0068648
SYNDIG1L	0.00686467	0.629094	0.00686478
OR9K2	-0.0068633	0.629163	-0.0068634
SLC25A53	0.00685554	0.62955	0.00685564
CRABP1	-0.00685056	0.629799	-0.00685067
DBX1	-0.00685029	0.629813	-0.00685039
OR4P4	-0.00684985	0.629835	-0.00684996
TMEM163	-0.00684794	0.62993	-0.00684804
OPALIN	-0.00684596	0.630029	-0.00684607
JPH3	-0.00684453	0.6301	-0.00684464
OR9A4	-0.00684348	0.630153	-0.00684359
PRPF18	-0.00684249	0.630203	-0.00684259
SLCO2B1	-0.00684225	0.630215	-0.00684236
KLHL29	-0.00683844	0.630405	-0.00683855
NFYC	0.00683258	0.630698	0.00683269
KAT8	0.00683172	0.630741	0.00683183
TBPL2	0.00682518	0.631068	0.00682528
QARS	-0.00682404	0.631125	-0.00682415
CDCP2	-0.0068089	0.631883	-0.00680901
LYZL2	-0.00680883	0.631886	-0.00680894
SLC9B1	-0.00680129	0.632264	-0.0068014
GNRHR	-0.00679822	0.632418	-0.00679832
RERGL	-0.00679487	0.632585	-0.00679498
HAO2	-0.00678851	0.632904	-0.00678861
TNPO1	-0.00678709	0.632975	-0.0067872
SEPTIN3	0.00678616	0.633022	0.00678626
TMEM129	0.00677762	0.633449	0.00677772
OR2A4	0.00677564	0.633549	0.00677574
TMEM275	-0.00677329	0.633666	-0.0067734
OR1L4	-0.0067726	0.633701	-0.0067727
ARL13A	0.00676875	0.633894	0.00676885
CD3EAP	-0.00676874	0.633895	-0.00676884
OR5D14	-0.00676379	0.634142	-0.0067639
FCRL2	0.00676193	0.634236	0.00676203
CHRFAM7A	-0.00675673	0.634497	-0.00675683
ARL5C	-0.00675587	0.63454	-0.00675597
C1orf56	-0.00675508	0.634579	-0.00675518
ZNF736	-0.00675406	0.634631	-0.00675416
PRSS21	-0.00675246	0.634711	-0.00675256
MAGI1	-0.00674924	0.634872	-0.00674934
CD226	0.00673857	0.635408	0.00673867
HPCAL4	-0.00673023	0.635826	-0.00673034
SMAD7	-0.00672545	0.636066	-0.00672555
RNF165	-0.00671692	0.636494	-0.00671702
DCSTAMP	0.00671584	0.636548	0.00671594
SRRM5	0.00671136	0.636773	0.00671146
OR8J1	-0.00670413	0.637137	-0.00670423
ZNF711	0.00670132	0.637277	0.00670142
DBF4B	-0.00669895	0.637397	-0.00669905
DDX54	-0.00669206	0.637743	-0.00669216
PPEF2	-0.00668471	0.638112	-0.00668481
DEFB128	-0.00667993	0.638352	-0.00668003
APOA2	-0.00667948	0.638375	-0.00667958
SPATA31A5	-0.0066647	0.639118	-0.00666479
KNDC1	-0.00666377	0.639165	-0.00666387
FBXO3	-0.00666159	0.639275	-0.00666169
STAR	0.00666159	0.639275	0.00666169
KLHDC7B	-0.00666007	0.639351	-0.00666017
IGLL1	0.00665769	0.639471	0.00665779
DMRT1	-0.0066532	0.639697	-0.0066533
MAPK1IP1L	0.00664925	0.639896	0.00664934
STX1B	-0.00664651	0.640033	-0.00664661
GTF2IRD1	-0.00664628	0.640045	-0.00664638
OR2F1	0.00664087	0.640317	0.00664097
RBM44	0.00663898	0.640412	0.00663908
SEMA6D	-0.00663877	0.640423	-0.00663886
CREG1	-0.00663344	0.640691	-0.00663354
SPRR5	-0.00662837	0.640947	-0.00662846
FGF6	-0.00662539	0.641097	-0.00662549
TAC4	-0.00661881	0.641428	-0.0066189
SBK3	0.00661122	0.64181	0.00661132
ASPRV1	-0.00661049	0.641847	-0.00661059
KCNRG	-0.00660916	0.641914	-0.00660925
LIN52	-0.00660751	0.641997	-0.00660761
ASAH2	0.00660034	0.642359	0.00660044
TFCP2	0.00659774	0.64249	0.00659784
OR4K14	-0.00659603	0.642576	-0.00659613
BRINP2	0.00659379	0.642689	0.00659389
HMX1	0.00658489	0.643137	0.00658499
ZNF221	0.00658296	0.643235	0.00658306
GPM6B	0.00657294	0.64374	0.00657304
CCL22	0.00657264	0.643755	0.00657274
OSTN	-0.00656916	0.643931	-0.00656926
DTWD1	0.00655363	0.644715	0.00655372
MBL2	-0.00654973	0.644911	-0.00654983
OR4E2	-0.0065488	0.644959	-0.00654889
HBM	-0.00654356	0.645223	-0.00654365
AP3B2	0.00654214	0.645295	0.00654224
ERVFRD-1	-0.00654063	0.645371	-0.00654072
VSTM2B	-0.00653631	0.645589	-0.0065364
INTS10	-0.00653563	0.645623	-0.00653573
LIPM	0.00653234	0.64579	0.00653243
NPBWR1	-0.00652849	0.645984	-0.00652859
PHOX2A	-0.00652738	0.64604	-0.00652748
ESRRG	-0.00652567	0.646126	-0.00652577
CPNE8	0.00652492	0.646165	0.00652501
GKN2	0.00652085	0.64637	0.00652094
PAM	0.00651727	0.646551	0.00651736
CRYGS	-0.00651543	0.646644	-0.00651553
LCE3C	0.00651454	0.646689	0.00651463
FAT3	-0.00651273	0.646781	-0.00651282
PWP1	-0.00651154	0.646841	-0.00651163
TSGA10IP	-0.00650867	0.646986	-0.00650876
CNP	0.00650812	0.647014	0.00650821
SLC5A2	0.00649934	0.647458	0.00649943
CENPVL3	0.00649286	0.647785	0.00649295
DHX57	-0.00648878	0.647992	-0.00648887
PCDH12	-0.00648224	0.648323	-0.00648233
DDC	-0.00647353	0.648763	-0.00647362
NPIPB2	0.006472	0.648841	0.00647209
LCE5A	0.00646969	0.648958	0.00646978
SSTR1	0.00646928	0.648978	0.00646937
EFCAB9	-0.00646901	0.648992	-0.0064691
CPA2	-0.00645642	0.649629	-0.00645651
MED24	-0.00645402	0.649751	-0.00645411
GNMT	-0.00645193	0.649857	-0.00645202
C1orf167	-0.00644873	0.650019	-0.00644882
ALDH3B2	-0.00644592	0.650161	-0.00644601
TAF11L14	0.0064454	0.650188	0.00644549
PGBD4	0.00644521	0.650197	0.0064453
ITSN1	0.0064426	0.650329	0.00644269
LGSN	-0.00644079	0.650421	-0.00644088
XPC	-0.00643976	0.650473	-0.00643984
TGIF2LY	-0.00643942	0.650491	-0.00643951
NMNAT2	0.00643392	0.650769	0.00643401
MYH13	0.00642083	0.651433	0.00642091
GRID2IP	0.00641763	0.651595	0.00641772
MLC1	0.00641445	0.651756	0.00641454
DSPP	-0.00640838	0.652064	-0.00640847
MUC7	0.00640684	0.652142	0.00640693
GAD2	0.00640569	0.6522	0.00640578
CCKBR	0.00639563	0.652711	0.00639572
MS4A10	-0.0063924	0.652875	-0.00639248
KBTBD2	-0.0063884	0.653078	-0.00638849
WEE1	-0.00638668	0.653165	-0.00638677
KCNA5	-0.00638392	0.653305	-0.00638401
FCGR1A	-0.00637989	0.65351	-0.00637997
MAU2	0.00637473	0.653771	0.00637482
G6PC	-0.00636918	0.654053	-0.00636927
DYRK4	0.00636764	0.654131	0.00636773
GRM1	0.00636697	0.654165	0.00636705
SMAD6	0.00636575	0.654227	0.00636584
CDH9	-0.00636569	0.65423	-0.00636577
REPS1	0.0063625	0.654393	0.00636258
CEACAM16	0.00636183	0.654426	0.00636191
SCN1A	-0.00634863	0.655097	-0.00634872
WDFY3	0.00634747	0.655156	0.00634755
MTMR7	-0.00634379	0.655343	-0.00634387
TSHB	-0.00634157	0.655455	-0.00634166
FBXO11	0.00634102	0.655484	0.00634111
DNAH3	-0.00633736	0.65567	-0.00633744
C14orf177	0.00633365	0.655858	0.00633374
GCM1	-0.00633206	0.655939	-0.00633214
PIK3R6	0.00631843	0.656632	0.00631852
TMEM198	0.00631444	0.656835	0.00631453
C12orf71	-0.00631387	0.656864	-0.00631395
SMIM10L2A	-0.00630417	0.657358	-0.00630425
CWH43	-0.00629873	0.657634	-0.00629882
ZNF70	-0.00629665	0.65774	-0.00629673
OR8J3	0.00629477	0.657836	0.00629485
SLC38A4	0.00629257	0.657948	0.00629266
CCDC36	-0.00629176	0.657989	-0.00629184
OR10G6	0.0062894	0.658109	0.00628949
LPCAT3	-0.00628495	0.658336	-0.00628503
GCN1	0.00628144	0.658515	0.00628152
UBE2V2	-0.00627435	0.658876	-0.00627443
DCDC1	-0.00627098	0.659047	-0.00627106
DLK1	-0.00626313	0.659447	-0.00626321
AC011195.2	0.00626153	0.659529	0.00626161
PTPN22	0.00626107	0.659552	0.00626115
INCA1	0.00626017	0.659598	0.00626026
ANKRD33B	0.00625767	0.659725	0.00625775
CPB1	-0.00625431	0.659896	-0.00625439
MAN1A2	0.00625249	0.659989	0.00625258
GPSM1	0.00624814	0.660211	0.00624823
TMED6	-0.00624722	0.660258	-0.0062473
NUTM2E	-0.00623772	0.660742	-0.0062378
CACNA1E	-0.00623382	0.660941	-0.0062339
TUBG2	0.00623167	0.66105	0.00623175
IL10	-0.00622759	0.661259	-0.00622767
PGPEP1L	0.00621527	0.661887	0.00621535
ZDHHC22	-0.00621425	0.661939	-0.00621433
CIDEA	0.0062129	0.662008	0.00621298
TSSK6	-0.00620621	0.662349	-0.00620629
RSPO2	0.00620575	0.662373	0.00620583
SPATC1L	0.00619873	0.662731	0.00619881
FAM43B	0.0061937	0.662988	0.00619378
S100A7A	-0.00619264	0.663042	-0.00619272
HBZ	-0.00619055	0.663149	-0.00619063
SLC25A36	0.00618565	0.663399	0.00618573
POU4F3	-0.0061793	0.663723	-0.00617938
MS4A18	0.00617586	0.663899	0.00617594
DLL3	0.00617457	0.663965	0.00617465
XAGE5	-0.00617019	0.664189	-0.00617027
TRMT13	-0.00616582	0.664412	-0.0061659
SPATA32	0.00616295	0.664559	0.00616302
CDKL4	-0.00616182	0.664617	-0.00616189
DDX19A	-0.00616132	0.664642	-0.00616139
LRRFIP1	-0.00615153	0.665142	-0.00615161
WIF1	0.00614948	0.665247	0.00614956
CD1C	-0.00614719	0.665364	-0.00614726
FGA	0.0061424	0.665609	0.00614247
KCNU1	-0.00613951	0.665757	-0.00613959
OR10A5	-0.00613643	0.665914	-0.00613651
ZRANB3	-0.00613364	0.666057	-0.00613371
DLX2	-0.00613286	0.666097	-0.00613293
TMPRSS11B	-0.00613193	0.666144	-0.00613201
MT3	0.006131	0.666192	0.00613108
NLGN4Y	-0.00610803	0.667367	-0.00610811
OR10A4	0.00610403	0.667572	0.0061041
CSMD1	-0.00610267	0.667642	-0.00610274
PPM1K	-0.00610077	0.667739	-0.00610084
OR5A2	-0.00609903	0.667828	-0.00609911
NR0B1	0.00609876	0.667842	0.00609884
PROP1	0.00609533	0.668018	0.00609541
MUS81	0.00609237	0.668169	0.00609245
RAPGEF6	-0.00608774	0.668406	-0.00608782
HCST	-0.00608734	0.668427	-0.00608742
LIPC	-0.00608113	0.668745	-0.00608121
USP10	0.00608055	0.668775	0.00608063
OR10A7	-0.00607717	0.668948	-0.00607724
EEFSEC	-0.00607078	0.669276	-0.00607085
LTV1	-0.00606683	0.669478	-0.0060669
LSM14B	-0.00606399	0.669623	-0.00606407
SLC5A5	-0.00606178	0.669737	-0.00606185
GRIN1	-0.00606117	0.669768	-0.00606124
IGFL1	0.00606004	0.669826	0.00606012
OR8U1	-0.00605193	0.670241	-0.00605201
LENEP	0.00605	0.670341	0.00605007
FBXW12	-0.00604117	0.670793	-0.00604125
ADH6	0.00604046	0.67083	0.00604053
EPPIN	0.00602821	0.671458	0.00602829
FGF16	-0.00602804	0.671467	-0.00602812
SLC25A23	-0.0060275	0.671495	-0.00602757
ZNF747	0.00600522	0.672638	0.00600529
FBXO43	-0.00600161	0.672824	-0.00600168
SOX17	-0.00599826	0.672996	-0.00599833
TDRD1	-0.0059967	0.673076	-0.00599677
CTAG2	-0.00599575	0.673125	-0.00599582
BBS9	0.00599431	0.673199	0.00599438
RHOXF2B	-0.00599212	0.673311	-0.0059922
SLC17A8	0.00599209	0.673313	0.00599216
TAS2R8	-0.00599079	0.673379	-0.00599086
UBE2D4	0.00598923	0.673459	0.0059893
RSPH4A	-0.00597845	0.674014	-0.00597852
YY2	-0.00597747	0.674064	-0.00597754
RFPL2	-0.00597724	0.674076	-0.00597731
KRTAP17-1	0.00597583	0.674148	0.0059759
CNGB3	-0.00596441	0.674735	-0.00596448
DEFB123	-0.00596223	0.674847	-0.0059623
KIF3C	0.00596165	0.674877	0.00596172
USH2A	-0.00596065	0.674928	-0.00596072
USP44	0.00595866	0.675031	0.00595873
CD1E	0.00595682	0.675125	0.00595689
CFAP47	0.00595504	0.675217	0.00595511
PLAC9	0.00595343	0.6753	0.0059535
FAM170A	0.00595188	0.675379	0.00595195
CYLC1	0.00594881	0.675537	0.00594888
SLC32A1	-0.00594603	0.67568	-0.0059461
HIST1H4I	0.00594526	0.67572	0.00594533
ANKRD55	-0.00594358	0.675806	-0.00594365
SAGE1	-0.00594315	0.675828	-0.00594322
GAMT	0.00593959	0.676012	0.00593966
ENO4	0.00593769	0.676109	0.00593776
ANGPTL7	-0.00593634	0.676178	-0.00593641
CACNA1S	0.00592481	0.676772	0.00592487
DCDC2B	0.00592377	0.676826	0.00592384
SIX3	0.00592001	0.677019	0.00592008
PRDM13	-0.00591765	0.677141	-0.00591772
KRTAP12-3	0.00591212	0.677425	0.00591219
ACTC1	-0.00591209	0.677427	-0.00591215
XPO4	-0.00590595	0.677743	-0.00590601
WDR88	0.005905	0.677792	0.00590507
GSTA1	0.00590453	0.677816	0.0059046
LAPTM4A	0.00589916	0.678092	0.00589923
RNF151	-0.00589335	0.678392	-0.00589342
TOPAZ1	-0.00589005	0.678562	-0.00589012
SLC12A5	-0.0058891	0.678611	-0.00588917
OR52E5	-0.00588609	0.678766	-0.00588616
KRTAP5-8	-0.00588483	0.678831	-0.0058849
FAM160B1	0.00588467	0.678839	0.00588474
B3GALNT1	0.00588424	0.678861	0.00588431
SEC61A2	-0.00588362	0.678893	-0.00588369
NANOGNB	-0.00588346	0.678902	-0.00588353
KCNC2	-0.00588268	0.678942	-0.00588275
ANGPT4	-0.00588041	0.679059	-0.00588047
PANK4	-0.00587713	0.679228	-0.0058772
NLRP2B	0.00587712	0.679228	0.00587718
ECM2	0.0058768	0.679245	0.00587686
ARMC10	-0.00587333	0.679424	-0.0058734
SRR	-0.00586896	0.679649	-0.00586903
LEAP2	-0.0058689	0.679652	-0.00586897
EYA4	-0.005866	0.679801	-0.00586607
GAP43	-0.0058572	0.680255	-0.00585726
DLGAP4	-0.00585396	0.680422	-0.00585403
GPR83	-0.00585333	0.680455	-0.0058534
CHRNA9	-0.00584638	0.680813	-0.00584645
NEIL2	0.00584623	0.680821	0.0058463
MC2R	0.00584295	0.68099	0.00584302
ZBED3	-0.00583983	0.681151	-0.00583989
PPIE	-0.00583764	0.681264	-0.0058377
WDR7	0.00583542	0.681379	0.00583549
AC115220.1	-0.00583325	0.681491	-0.00583332
KRT82	0.00582653	0.681838	0.00582659
SMIM7	0.00582448	0.681943	0.00582455
MC3R	-0.00582438	0.681949	-0.00582444
HPN	0.00582323	0.682008	0.0058233
PYCR2	0.00582203	0.68207	0.00582209
ZFP92	-0.0058213	0.682108	-0.00582137
C5orf67	0.00580952	0.682716	0.00580959
ELAC2	0.00580072	0.68317	0.00580079
MON2	-0.00579932	0.683243	-0.00579939
GCSAML	-0.00579641	0.683393	-0.00579648
MT4	-0.00579628	0.683399	-0.00579635
CHST12	-0.00579046	0.6837	-0.00579052
NDUFA8	-0.00578889	0.683781	-0.00578895
CATSPERD	0.00578749	0.683854	0.00578756
SEBOX	-0.00578537	0.683963	-0.00578544
PPP5D1	-0.00577778	0.684356	-0.00577785
CR2	0.00577351	0.684576	0.00577357
ACMSD	-0.00577273	0.684617	-0.0057728
SNX6	-0.00577062	0.684726	-0.00577068
MRFAP1	-0.00576737	0.684894	-0.00576743
PRAMEF13	0.00576641	0.684944	0.00576647
ZC3H12B	0.00576524	0.685004	0.00576531
ACSM4	-0.00576438	0.685048	-0.00576444
GRIFIN	-0.00575934	0.685309	-0.0057594
INSL6	-0.00575358	0.685607	-0.00575364
TCF15	-0.00574231	0.68619	-0.00574237
KRT9	-0.00574097	0.686259	-0.00574103
TNFRSF19	-0.00573978	0.686321	-0.00573984
BRINP3	-0.00573968	0.686326	-0.00573974
DRD4	0.00573911	0.686355	0.00573917
ANO4	-0.00573808	0.686409	-0.00573814
C12orf74	0.00573048	0.686802	0.00573054
LRRC14	-0.00572761	0.686951	-0.00572767
OR3A2	-0.00571964	0.687363	-0.0057197
GANC	-0.00571571	0.687567	-0.00571577
TEKT3	-0.00571497	0.687605	-0.00571503
ZNF517	-0.00570986	0.68787	-0.00570992
USP15	-0.00570918	0.687905	-0.00570924
NXNL2	-0.00569961	0.688401	-0.00569967
OR52E8	0.00569096	0.688849	0.00569102
SPATA48	-0.00568643	0.689083	-0.00568649
FOXG1	-0.00568211	0.689308	-0.00568217
IGLC7	-0.00567877	0.689481	-0.00567883
KDM1A	0.00567484	0.689684	0.0056749
PDYN	0.00567329	0.689765	0.00567335
GPX5	-0.00566614	0.690135	-0.0056662
AC233723.1	-0.00566526	0.690181	-0.00566532
KRTAP23-1	-0.00566116	0.690393	-0.00566122
GABRQ	-0.0056545	0.690739	-0.00565456
SFTPC	0.00565306	0.690814	0.00565312
ST7L	0.00564479	0.691243	0.00564485
BIN2	0.00564231	0.691371	0.00564237
NUDT11	0.00564103	0.691438	0.00564109
ZNF682	-0.00563864	0.691561	-0.0056387
NOL6	-0.00563677	0.691659	-0.00563683
PCDH11X	-0.00563649	0.691673	-0.00563655
TMEM190	-0.00563483	0.691759	-0.00563489
ATP1A3	0.00563011	0.692005	0.00563017
PCDHGA1	0.00562814	0.692106	0.0056282
FDCSP	0.00561982	0.692539	0.00561988
BACH1	-0.00561013	0.693041	-0.00561019
GPR65	0.00560734	0.693187	0.0056074
RTN4RL1	-0.00560321	0.693401	-0.00560326
PPY	-0.005603	0.693412	-0.00560306
OR2A14	0.00559958	0.69359	0.00559964
SLC38A3	0.00559729	0.693709	0.00559734
ENTHD1	-0.00559361	0.6939	-0.00559366
UBA3	-0.00559162	0.694003	-0.00559168
ART1	-0.00558923	0.694128	-0.00558928
MAML3	0.00558682	0.694252	0.00558688
HAO1	-0.00558661	0.694264	-0.00558666
NR5A1	-0.00558655	0.694267	-0.00558661
OR5L2	0.0055797	0.694622	0.00557976
SPZ1	-0.00557907	0.694655	-0.00557913
AGXT	0.00557903	0.694658	0.00557909
C10orf90	-0.0055748	0.694878	-0.00557485
STX12	-0.00556928	0.695164	-0.00556934
SPANXN5	-0.00556701	0.695282	-0.00556707
MIF4GD	-0.00556519	0.695377	-0.00556525
TMEM114	-0.00556106	0.695592	-0.00556112
SPINK8	0.00556074	0.695608	0.0055608
ATP5MGL	-0.00554356	0.696502	-0.00554362
KLRD1	0.00553979	0.696698	0.00553984
STMN4	0.00553962	0.696707	0.00553967
SLC22A8	-0.00553837	0.696772	-0.00553843
SPANXN1	-0.00553553	0.69692	-0.00553559
OR2B6	0.00553046	0.697184	0.00553051
USP9X	0.00552298	0.697573	0.00552303
BPIFB3	-0.00551956	0.697751	-0.00551962
RNF212B	0.00551621	0.697925	0.00551627
SCAF4	0.00551535	0.69797	0.00551541
FAAP24	-0.00551077	0.698209	-0.00551082
LIPJ	-0.00550687	0.698412	-0.00550693
LRFN1	-0.00550169	0.698682	-0.00550175
TAL1	0.00549438	0.699063	0.00549443
OR4D5	-0.00549121	0.699227	-0.00549127
EEF1A2	0.00548938	0.699323	0.00548943
ZNF496	0.00548712	0.699441	0.00548717
PLCXD3	-0.00548318	0.699646	-0.00548323
FAM47A	-0.00547914	0.699857	-0.00547919
PRPF19	0.00547904	0.699862	0.0054791
TEX12	0.00547479	0.700083	0.00547485
WDR92	0.00546601	0.700541	0.00546607
OR2B11	-0.00545901	0.700906	-0.00545907
OOSP4B	0.00545705	0.701008	0.00545711
SPATA5	-0.00545341	0.701198	-0.00545347
ABLIM1	-0.0054495	0.701402	-0.00544956
C4orf54	-0.00544578	0.701596	-0.00544584
NOBOX	0.0054456	0.701605	0.00544566
AC067752.1	0.00543702	0.702053	0.00543707
CACNG6	-0.00542132	0.702872	-0.00542138
NPY2R	0.00541657	0.703121	0.00541662
ZNF648	-0.00541429	0.70324	-0.00541434
SPRR4	-0.00541082	0.703421	-0.00541087
ACRV1	0.00539453	0.704272	0.00539458
SNX9	0.00539122	0.704444	0.00539127
C6orf52	0.00538832	0.704596	0.00538838
C3orf49	-0.005386	0.704717	-0.00538606
FAM122C	0.00537452	0.705317	0.00537457
CRY1	0.00536484	0.705823	0.00536489
ZNF24	0.00536427	0.705853	0.00536433
LAMB4	-0.0053579	0.706186	-0.00535795
UGT1A4	0.00535301	0.706442	0.00535306
RGS3	-0.00534762	0.706724	-0.00534767
KRT84	-0.00534383	0.706922	-0.00534388
SCRT1	0.00534135	0.707052	0.0053414
KRTAP5-10	-0.00533556	0.707354	-0.00533561
ZMAT2	0.0053302	0.707635	0.00533025
CDKL3	0.00532614	0.707848	0.00532619
ARRB2	-0.00531958	0.708191	-0.00531963
CLCNKB	0.00531017	0.708683	0.00531022
HMGCLL1	0.00530218	0.709101	0.00530223
SUOX	0.00530152	0.709136	0.00530157
MYO1F	-0.00529582	0.709435	-0.00529587
RALGDS	-0.00529495	0.70948	-0.005295
MAP3K19	-0.00529368	0.709547	-0.00529373
C10orf71	0.00529192	0.709639	0.00529197
SLC2A11	-0.00528624	0.709936	-0.00528629
RHEBL1	-0.0052856	0.70997	-0.00528565
PNLDC1	-0.00528498	0.710002	-0.00528503
CYP26C1	-0.00528453	0.710026	-0.00528458
NEUROD4	0.00527172	0.710697	0.00527177
GDI2	-0.00525172	0.711746	-0.00525176
TRIM42	-0.00525029	0.711821	-0.00525034
SZT2	-0.00525008	0.711832	-0.00525013
DPH5	0.00524879	0.7119	0.00524883
SLC7A10	-0.00524602	0.712045	-0.00524607
RTL9	0.00524045	0.712337	0.0052405
SPDYE4	0.00523828	0.71245	0.00523833
CXorf66	-0.0052163	0.713604	-0.00521635
TSC2	-0.00521547	0.713648	-0.00521551
TULP4	0.00521414	0.713717	0.00521419
TMEM247	-0.00520958	0.713957	-0.00520963
AC010325.1	-0.00520375	0.714263	-0.00520379
ARHGEF33	-0.00520102	0.714406	-0.00520107
SLC38A1	0.00520023	0.714448	0.00520027
VPS28	-0.00519671	0.714632	-0.00519676
DDI1	-0.00519318	0.714818	-0.00519322
THNSL2	-0.00518941	0.715016	-0.00518945
VPS37D	0.00518937	0.715018	0.00518941
COPS8	-0.00518714	0.715135	-0.00518719
TSC1	0.00518625	0.715182	0.0051863
ZNF610	0.00518135	0.715439	0.0051814
SPATA7	-0.00517965	0.715528	-0.0051797
ADAM7	0.0051639	0.716356	0.00516395
NYAP2	-0.00516152	0.716481	-0.00516156
GOLGA1	-0.00516148	0.716483	-0.00516152
OPRL1	0.00515433	0.716859	0.00515437
KIF16B	-0.0051517	0.716997	-0.00515174
ZNF572	-0.00515054	0.717058	-0.00515059
TATDN2	0.00515034	0.717069	0.00515039
C2orf16	-0.0051478	0.717202	-0.00514785
HINT1	-0.00514584	0.717305	-0.00514588
TCTE1	-0.00514466	0.717368	-0.0051447
PIANP	0.00514148	0.717535	0.00514152
USO1	-0.00513165	0.718051	-0.0051317
SLC5A4	0.00512883	0.7182	0.00512887
LDHAL6B	-0.00512868	0.718208	-0.00512872
LCE1D	-0.00512336	0.718487	-0.00512341
ZNF236	-0.00511644	0.718852	-0.00511648
SEC14L6	-0.0051078	0.719307	-0.00510784
WNT8B	0.00510703	0.719347	0.00510707
CISH	-0.00509784	0.719831	-0.00509788
KRTAP19-6	0.00509648	0.719902	0.00509652
AHSP	-0.00509566	0.719945	-0.0050957
KRTAP15-1	-0.0050932	0.720075	-0.00509324
WSCD1	-0.00509253	0.72011	-0.00509257
TMEM230	-0.00508172	0.720679	-0.00508176
TCL1B	-0.0050457	0.722577	-0.00504574
WFDC8	-0.00504475	0.722627	-0.00504479
DCC	-0.00504318	0.72271	-0.00504323
SERPINA12	-0.00503824	0.722971	-0.00503828
LINC02694	0.00503754	0.723007	0.00503758
BBS5	-0.00503745	0.723012	-0.00503749
OR51A7	-0.00503408	0.72319	-0.00503413
PHF11	-0.00503076	0.723365	-0.00503081
AC106774.4	-0.00502847	0.723485	-0.00502852
TAAR8	-0.00500946	0.724488	-0.00500951
KLF18	-0.0050074	0.724597	-0.00500744
SCN3B	-0.00500661	0.724638	-0.00500665
KLC3	-0.00500421	0.724765	-0.00500425
MPPED1	-0.0050031	0.724824	-0.00500314
ST8SIA6	-0.00500257	0.724852	-0.00500261
LCNL1	-0.00500204	0.72488	-0.00500209
FSHR	0.00500033	0.72497	0.00500038
GABRA5	0.00499991	0.724992	0.00499995
AC010255.3	-0.00499492	0.725255	-0.00499497
SSU72P8	-0.00498904	0.725566	-0.00498908
TMEM255A	-0.00498807	0.725617	-0.00498811
CD8B2	-0.00498492	0.725783	-0.00498496
OR4A47	-0.00497434	0.726342	-0.00497438
ADI1	0.00497242	0.726443	0.00497246
DLL4	0.00496983	0.72658	0.00496987
GPR68	-0.00496653	0.726754	-0.00496657
TNKS2	0.00496297	0.726942	0.00496301
RBBP7	0.00496148	0.727021	0.00496152
B3GALT1	-0.004958	0.727205	-0.00495804
SPSB4	0.00495113	0.727568	0.00495117
TRPM1	-0.00495088	0.727581	-0.00495092
ZNF142	-0.00494915	0.727673	-0.00494919
GABRA4	0.0049481	0.727728	0.00494814
TMEM31	-0.00493864	0.728228	-0.00493868
MAPK11	0.00493289	0.728532	0.00493293
OR5T3	-0.0049297	0.728701	-0.00492974
SHC3	-0.0049269	0.728848	-0.00492694
BANF2	-0.00492629	0.72888	-0.00492633
HDGFL1	-0.00492509	0.728944	-0.00492513
PEAK3	-0.00492476	0.728961	-0.0049248
KCNG4	-0.00492379	0.729013	-0.00492383
CCER2	-0.00491867	0.729283	-0.00491871
ABCC2	0.00491458	0.7295	0.00491462
USP35	-0.00491307	0.72958	-0.0049131
KCTD20	0.00491098	0.72969	0.00491102
OR4C3	-0.00490845	0.729824	-0.00490849
DNAH8	-0.00489677	0.730442	-0.00489681
GNL1	-0.00489398	0.73059	-0.00489401
DDX23	-0.00488946	0.730829	-0.0048895
TFAP2E	-0.00488708	0.730955	-0.00488712
SLC26A11	0.00488339	0.73115	0.00488343
IFT46	-0.00487833	0.731418	-0.00487837
SNX27	-0.00486659	0.732039	-0.00486663
MOGAT2	-0.00485758	0.732516	-0.00485762
AADACL4	0.0048502	0.732907	0.00485024
RRP1B	-0.00484479	0.733194	-0.00484483
BHMT	0.00483206	0.733868	0.0048321
OR1D5	-0.00483126	0.733911	-0.00483129
LECT2	-0.00482856	0.734054	-0.0048286
ARHGAP11B	0.00481991	0.734512	0.00481994
CPA1	-0.00481623	0.734707	-0.00481627
KRTAP6-2	-0.0048117	0.734947	-0.00481173
OR2H1	-0.0048075	0.73517	-0.00480754
STX8	0.00480315	0.7354	0.00480319
PRAMEF6	-0.00479737	0.735707	-0.0047974
RBM34	0.0047951	0.735827	0.00479514
OR52L1	-0.00478888	0.736157	-0.00478891
TF	-0.00478324	0.736456	-0.00478328
SLC26A7	-0.00477456	0.736917	-0.00477459
UPF1	0.0047731	0.736995	0.00477313
FNDC10	-0.00477136	0.737087	-0.0047714
SBK2	-0.00477024	0.737146	-0.00477027
F13B	-0.00476514	0.737417	-0.00476517
MEIKIN	-0.00475774	0.73781	-0.00475778
AL109810.2	-0.00475654	0.737873	-0.00475658
CYP4V2	0.00475093	0.738171	0.00475097
PTPN5	-0.00475085	0.738175	-0.00475088
CD86	0.00473466	0.739035	0.00473469
OR8G1	-0.00473058	0.739251	-0.00473062
POU1F1	-0.00472263	0.739674	-0.00472267
OR5W2	-0.00472204	0.739705	-0.00472208
LRP2BP	0.00471916	0.739858	0.00471919
OR10H4	0.00471691	0.739978	0.00471695
AQP2	0.00471402	0.740132	0.00471405
ANK3	-0.00471121	0.740281	-0.00471125
DYDC2	-0.00470765	0.74047	-0.00470768
FAM186B	-0.00470432	0.740647	-0.00470435
LSAMP	-0.00469618	0.74108	-0.00469621
CCDC192	0.00469298	0.74125	0.00469302
FBXO47	-0.00469193	0.741305	-0.00469197
PLCZ1	-0.004691	0.741355	-0.00469104
OTC	-0.00469046	0.741384	-0.00469049
CDC34	-0.00468903	0.741459	-0.00468907
OR5M8	-0.00468791	0.741519	-0.00468794
CYP4A22	0.00468666	0.741586	0.00468669
UBAP1L	0.00468345	0.741756	0.00468348
DPPA3	-0.00468236	0.741814	-0.0046824
STMND1	0.00468145	0.741863	0.00468148
ANTXRL	-0.00468091	0.741891	-0.00468095
LRRC24	0.00467981	0.74195	0.00467985
ACTA1	0.00467742	0.742077	0.00467745
SEMG2	-0.00467548	0.74218	-0.00467551
OR8H1	0.00467352	0.742284	0.00467355
CARD17	-0.0046707	0.742435	-0.00467073
CPLX2	-0.00466813	0.742571	-0.00466816
HSD17B14	0.0046652	0.742727	0.00466524
GPR37	0.0046638	0.742801	0.00466383
PLXNC1	-0.00464954	0.74356	-0.00464957
ZDHHC7	-0.00464842	0.74362	-0.00464846
GPHB5	-0.00464049	0.744042	-0.00464053
STRN4	0.00463937	0.744101	0.0046394
PCDHA8	0.00463855	0.744145	0.00463858
SLC35G3	0.00463489	0.74434	0.00463493
CAPZA2	0.00462863	0.744673	0.00462866
CBR4	-0.00460844	0.745748	-0.00460848
PHYHIPL	0.00460838	0.745752	0.00460841
OR6C2	-0.00460619	0.745868	-0.00460622
LBX1	0.00459834	0.746286	0.00459838
DPEP3	0.0045965	0.746384	0.00459653
C12orf76	-0.00458744	0.746867	-0.00458747
NKTR	-0.00458234	0.747139	-0.00458238
OR6N1	-0.00458097	0.747212	-0.004581
SLC27A6	-0.00458055	0.747235	-0.00458058
UTF1	-0.00458009	0.747259	-0.00458012
OR7C2	-0.00457751	0.747396	-0.00457755
KBTBD8	0.00457119	0.747733	0.00457122
ZBTB24	-0.00457088	0.74775	-0.00457091
MYF5	0.00457009	0.747792	0.00457013
WDR48	-0.00456506	0.74806	-0.00456509
GRIK4	-0.00455982	0.748339	-0.00455986
CRYBA4	0.00455284	0.748712	0.00455287
TAS1R1	0.00455145	0.748786	0.00455148
ZNF2	0.0045498	0.748874	0.00454983
RAPGEF4	-0.00454208	0.749285	-0.00454212
EIF1	0.0045414	0.749322	0.00454144
ZNF419	-0.00454003	0.749395	-0.00454006
KRTAP5-6	0.00453709	0.749552	0.00453712
CLDN17	-0.00453615	0.749602	-0.00453618
C3orf22	0.00452934	0.749966	0.00452937
ZMYM3	0.00452522	0.750185	0.00452525
FYB2	-0.00452427	0.750236	-0.0045243
GPR149	0.0045229	0.750309	0.00452293
SLCO6A1	-0.00451781	0.75058	-0.00451784
KCNH3	-0.00451569	0.750694	-0.00451572
SPAG8	0.00450659	0.75118	0.00450662
FCGR1B	0.00450517	0.751255	0.0045052
OR4X1	-0.00450512	0.751258	-0.00450515
OR4L1	-0.00450052	0.751504	-0.00450055
GTF2H5	-0.00450022	0.75152	-0.00450025
MMGT1	-0.00449997	0.751533	-0.0045
DRD1	-0.00449786	0.751646	-0.00449789
IL23A	-0.00449615	0.751737	-0.00449618
EIF2S3	-0.00449485	0.751807	-0.00449488
MYOG	0.00448464	0.752352	0.00448467
MAP7D3	0.00448203	0.752491	0.00448206
CHMP7	0.00447948	0.752628	0.00447951
MINDY3	0.00447454	0.752891	0.00447457
XRN1	0.00447158	0.753049	0.00447161
VEGFD	0.00446674	0.753308	0.00446677
MAGEA9B	-0.00446044	0.753645	-0.00446047
SLF2	0.00446003	0.753666	0.00446006
ZNF599	0.00445344	0.754019	0.00445347
NCMAP	-0.00445072	0.754164	-0.00445075
TEX49	-0.0044454	0.754449	-0.00444543
CSAG1	-0.00444488	0.754476	-0.00444491
CFTR	0.0044444	0.754502	0.00444443
IL22RA2	-0.0044371	0.754892	-0.00443713
DIS3L2	0.00443213	0.755158	0.00443216
ANKRD30BL	0.00443069	0.755235	0.00443072
HIST1H2AA	0.00442749	0.755406	0.00442751
SPPL2C	-0.00442368	0.75561	-0.00442371
FMNL3	0.0044228	0.755657	0.00442283
SERPINI2	-0.00442067	0.755771	-0.0044207
PGLYRP4	-0.0044194	0.755839	-0.00441943
PRAMEF12	-0.00441438	0.756107	-0.00441441
CCDC200	-0.00441348	0.756155	-0.00441351
LSM14A	0.00440761	0.75647	0.00440764
PLK5	-0.00440462	0.75663	-0.00440464
TSSK3	-0.00440317	0.756707	-0.0044032
TMEM272	-0.00440224	0.756757	-0.00440227
GPR179	-0.00440111	0.756817	-0.00440114
TUNAR	0.00439945	0.756906	0.00439948
KRTAP26-1	-0.00438799	0.757519	-0.00438802
NCR3	0.00438569	0.757643	0.00438572
RLN2	-0.004381	0.757894	-0.00438103
CERS5	-0.00438032	0.75793	-0.00438035
HELT	0.00437833	0.758037	0.00437836
GFRA3	-0.0043776	0.758076	-0.00437762
IGLON5	0.00437561	0.758182	0.00437564
TRPM2	0.00437225	0.758362	0.00437228
RLBP1	0.00437209	0.758371	0.00437212
CACNA1B	-0.00436941	0.758514	-0.00436944
EVI2A	-0.0043677	0.758606	-0.00436773
CLCA2	-0.00436581	0.758707	-0.00436584
OR52N2	0.00436045	0.758994	0.00436048
C11orf95	-0.00435952	0.759044	-0.00435955
JPH4	-0.00435576	0.759245	-0.00435579
AMER1	-0.00435297	0.759395	-0.004353
TCP11X1	0.00434822	0.759649	0.00434825
TAS1R2	-0.00433132	0.760555	-0.00433135
FAM162B	-0.00432729	0.760771	-0.00432732
DEFB125	-0.00430319	0.762063	-0.00430321
CHRNA7	-0.00430044	0.76221	-0.00430047
CNOT2	-0.0042993	0.762272	-0.00429932
SHISA8	0.0042975	0.762368	0.00429753
MYPN	0.00429304	0.762607	0.00429306
SH2D5	-0.00429129	0.762701	-0.00429132
ZNF488	0.00428878	0.762836	0.00428881
TMEM132C	-0.00427787	0.763421	-0.00427789
DEFB110	-0.00427365	0.763647	-0.00427368
LDHC	-0.00427338	0.763662	-0.00427341
SH2D4B	-0.00427021	0.763832	-0.00427024
C10orf120	-0.00425777	0.7645	-0.0042578
PMFBP1	0.00425696	0.764543	0.00425698
EVX2	-0.00425118	0.764854	-0.0042512
EN2	-0.00424538	0.765165	-0.0042454
OR5V1	0.00424201	0.765346	0.00424204
TRAM1L1	0.00424149	0.765374	0.00424152
DYNAP	0.00423826	0.765547	0.00423829
TULP2	-0.0042359	0.765674	-0.00423593
PTH2R	-0.00423565	0.765687	-0.00423567
EYA1	0.00423488	0.765729	0.0042349
OBSCN	-0.0042276	0.76612	-0.00422763
ZNF534	-0.00422684	0.76616	-0.00422687
AVP	-0.00422395	0.766316	-0.00422397
VWC2	0.00422293	0.76637	0.00422296
KRTDAP	-0.00422204	0.766418	-0.00422207
RNASE2	-0.00422024	0.766515	-0.00422027
PKD2L1	0.00422003	0.766526	0.00422005
STARD6	0.0042185	0.766608	0.00421853
CHRNA10	0.00421741	0.766667	0.00421743
CRYGC	-0.00420909	0.767114	-0.00420911
DPYSL5	0.00420665	0.767245	0.00420667
ZNF804A	0.00420433	0.76737	0.00420435
FABP12	-0.00419885	0.767665	-0.00419887
PTGES3	0.00419569	0.767834	0.00419571
MEPCE	-0.00419444	0.767902	-0.00419446
SUSD4	0.00417806	0.768782	0.00417808
CELA1	0.00417596	0.768895	0.00417599
S1PR4	0.00417541	0.768924	0.00417543
PTH2	0.00417367	0.769018	0.0041737
RNASEH2B	-0.0041729	0.769059	-0.00417292
SERPINB11	-0.00417183	0.769117	-0.00417186
KRCC1	0.00417119	0.769151	0.00417122
OR5B17	-0.00417119	0.769151	-0.00417121
MT1B	-0.00417089	0.769168	-0.00417091
SERPINB10	-0.00416873	0.769284	-0.00416875
SFTPD	-0.00416851	0.769296	-0.00416853
SGSM1	-0.00416731	0.76936	-0.00416733
PMCH	-0.00416579	0.769442	-0.00416582
SPRR2E	0.004157	0.769914	0.00415703
SFRP5	0.00415438	0.770056	0.0041544
H2BFWT	-0.00414995	0.770294	-0.00414997
ATRN	-0.00414254	0.770692	-0.00414256
SLC6A5	0.00413964	0.770848	0.00413966
SPACA6	-0.0041307	0.771329	-0.00413072
ZBTB34	-0.00412829	0.771459	-0.00412832
CYP4X1	-0.0041269	0.771534	-0.00412692
ZNF311	0.00412355	0.771714	0.00412358
NAT8L	0.00411919	0.771949	0.00411921
SUPV3L1	-0.00411428	0.772213	-0.0041143
WNT8A	0.00411021	0.772432	0.00411023
EGR2	-0.00409761	0.773111	-0.00409763
RIPPLY3	-0.00409661	0.773165	-0.00409663
RAB33A	-0.00409278	0.773371	-0.0040928
IMMP1L	-0.00408983	0.77353	-0.00408986
MUSK	0.00408478	0.773802	0.0040848
CAPZA3	0.0040793	0.774097	0.00407932
KSR1	0.00407627	0.77426	0.0040763
DLEU7	-0.00407543	0.774306	-0.00407545
PFDN4	-0.00407519	0.774318	-0.00407522
CPNE6	-0.00407232	0.774473	-0.00407234
SPHKAP	0.00406679	0.774771	0.00406681
ATP6V0A4	-0.0040666	0.774781	-0.00406663
FAM118A	-0.00405955	0.775161	-0.00405957
CNNM1	0.00405947	0.775166	0.00405949
ORM1	-0.00405922	0.775179	-0.00405924
DEFB108B	-0.00405904	0.775189	-0.00405907
SASH3	0.00405765	0.775264	0.00405768
FHIT	-0.00405572	0.775368	-0.00405574
IKBKG	0.00405516	0.775398	0.00405518
PDE1B	-0.00405331	0.775498	-0.00405333
SRSF1	-0.0040528	0.775525	-0.00405282
OR14K1	-0.00404264	0.776073	-0.00404266
ANKRD30A	-0.00404049	0.776189	-0.00404051
OR51A2	0.00403476	0.776498	0.00403478
USP17L2	-0.00403079	0.776712	-0.00403081
CSTL1	-0.0040213	0.777224	-0.00402132
ACCS	0.00401923	0.777335	0.00401925
COL4A6	-0.00401573	0.777524	-0.00401575
TSPAN10	0.00401265	0.77769	0.00401267
FTCD	0.0040088	0.777898	0.00400882
PMP2	0.00399992	0.778377	0.00399994
CWF19L1	-0.00399504	0.77864	-0.00399507
ARC	0.00399495	0.778645	0.00399498
LAMA2	-0.00399284	0.778759	-0.00399287
DPH7	-0.00399248	0.778778	-0.0039925
ADGRA1	-0.00398714	0.779067	-0.00398716
GABRG3	-0.00398485	0.77919	-0.00398487
DIRAS1	-0.00398422	0.779225	-0.00398424
BTBD8	0.00398239	0.779323	0.00398241
CFI	-0.00398007	0.779448	-0.00398009
PNMA5	-0.00397952	0.779478	-0.00397954
SOX21	-0.00397453	0.779748	-0.00397455
IQCJ	-0.00397161	0.779905	-0.00397163
SRRM4	-0.00397094	0.779942	-0.00397096
IGFL4	0.00397061	0.779959	0.00397064
CFAP52	-0.0039681	0.780095	-0.00396812
TMEM192	-0.00396715	0.780146	-0.00396717
OR51F1	-0.00396588	0.780214	-0.00396591
OR9G4	-0.00396297	0.780371	-0.00396299
EIF3E	-0.00396085	0.780486	-0.00396087
TMEM210	-0.00395988	0.780538	-0.0039599
AL445238.1	-0.00395981	0.780542	-0.00395983
OR2AK2	-0.00395094	0.781021	-0.00395096
HOXC8	-0.00394936	0.781107	-0.00394938
PNLIP	-0.00394819	0.78117	-0.00394821
ANKRD30B	0.00394569	0.781305	0.00394571
HIGD1C	0.00394415	0.781388	0.00394417
PRH2	-0.00393928	0.781651	-0.0039393
OR2Y1	-0.0039389	0.781671	-0.00393892
KIAA0930	0.00393493	0.781886	0.00393495
KIRREL3	-0.00393326	0.781977	-0.00393328
DRG2	-0.00392883	0.782216	-0.00392885
C12orf4	-0.0039281	0.782255	-0.00392812
PLEKHG4B	-0.00391977	0.782705	-0.00391979
RAP2A	0.00391781	0.782811	0.00391783
ZNF425	0.00391561	0.78293	0.00391563
OVCH1	0.00391444	0.782993	0.00391446
BCKDHA	-0.00391279	0.783083	-0.00391281
C5AR2	0.00391127	0.783165	0.00391129
ERBB4	0.00391028	0.783218	0.0039103
OR10H5	-0.00390652	0.783421	-0.00390654
CCDC85A	0.00390327	0.783597	0.00390329
NOC3L	-0.00390185	0.783674	-0.00390187
OR4D9	-0.00390167	0.783684	-0.00390169
PRM1	0.00389876	0.783841	0.00389878
GGT5	-0.00389575	0.784004	-0.00389577
SLC1A7	-0.003889	0.784369	-0.00388902
URI1	-0.003889	0.784369	-0.00388902
SAMD4B	0.0038882	0.784412	0.00388822
HIF1AN	-0.00388759	0.784445	-0.00388761
NRXN1	0.0038853	0.784569	0.00388532
LINC02693	-0.00388321	0.784682	-0.00388323
PLA2G12B	0.00387957	0.784879	0.00387959
TMEM207	-0.00387904	0.784908	-0.00387906
XRRA1	0.0038742	0.785169	0.00387422
CROCC	0.00386965	0.785416	0.00386967
OR2T4	-0.00386597	0.785615	-0.00386599
OR5K2	-0.00386377	0.785733	-0.00386379
TTLL2	-0.00386175	0.785843	-0.00386177
CA10	0.00385772	0.786061	0.00385774
MLNR	-0.00385742	0.786077	-0.00385744
KRT71	0.00385691	0.786105	0.00385693
IL10RA	0.00385514	0.786201	0.00385516
HECA	-0.00384703	0.786639	-0.00384705
RNF212	0.00384643	0.786672	0.00384645
OR52B6	0.00384629	0.786679	0.00384631
OR10G3	-0.00384293	0.786861	-0.00384295
TBC1D14	0.00384033	0.787002	0.00384035
GLRA1	-0.00383986	0.787027	-0.00383988
KRTAP24-1	0.00383714	0.787174	0.00383716
ZNF404	0.00383443	0.787321	0.00383445
ASTL	-0.00383267	0.787416	-0.00383269
KCNK12	0.00383115	0.787499	0.00383117
NAA11	0.0038256	0.7878	0.00382561
DCD	0.0038254	0.78781	0.00382542
IL1RAPL1	-0.00382417	0.787877	-0.00382418
KCNK10	-0.0038195	0.78813	-0.00381951
VSTM4	0.00381837	0.788191	0.00381839
RORB	0.00381715	0.788257	0.00381717
KRTAP29-1	-0.00381593	0.788323	-0.00381595
PSMB11	-0.00380712	0.7888	-0.00380714
OR52H1	0.00380676	0.788819	0.00380678
PRLHR	0.0038061	0.788855	0.00380612
EXOC1L	0.0038032	0.789012	0.00380322
HMSD	0.00380291	0.789028	0.00380292
VN1R1	0.00380284	0.789032	0.00380285
SNX20	0.00380121	0.78912	0.00380122
THRSP	-0.00379532	0.789439	-0.00379534
ATAD3C	0.00379345	0.78954	0.00379347
ZNF138	-0.0037871	0.789884	-0.00378712
IL2	0.0037816	0.790182	0.00378162
IL19	-0.00376577	0.791041	-0.00376578
PAGE3	-0.00376062	0.791319	-0.00376064
CA7	-0.00375316	0.791724	-0.00375317
PELP1	0.00375305	0.79173	0.00375307
HEMK1	-0.00375091	0.791846	-0.00375093
LRRC9	0.00374918	0.79194	0.0037492
TUBB1	-0.00374731	0.792041	-0.00374732
MINAR1	0.00374723	0.792045	0.00374725
TLL1	0.00374625	0.792099	0.00374627
HCN4	0.00374532	0.792149	0.00374534
SMIM29	0.00374211	0.792323	0.00374213
SCYGR8	-0.00374201	0.792328	-0.00374203
STPG3	0.00374072	0.792399	0.00374074
PCDHA9	0.0037405	0.79241	0.00374052
SNX30	0.00373787	0.792553	0.00373789
L3MBTL3	0.00373242	0.792849	0.00373243
RIIAD1	0.00373217	0.792862	0.00373219
