## Supplementary material for "Integration of Elemental Imaging and Spatial Transcriptomic Profiling for Proof-of-Concept Metals-Based Pathway Analysis of Colon Tumor Microenvironment": Table S4 (part 5 of 5)

### Sheet: Zn (continued)
	r	p	z
WNT7A	-0.00372903	0.793032	-0.00372905
OR51F2	-0.00372719	0.793132	-0.00372721
CDRT15	0.00372497	0.793253	0.00372499
SBDS	-0.00371982	0.793532	-0.00371984
LHFPL4	-0.00371978	0.793535	-0.00371979
HIST1H4B	0.0037154	0.793772	0.00371542
MRGPRX1	0.00371399	0.793849	0.003714
CBLN4	0.00371366	0.793866	0.00371368
TRAPPC12	0.00370311	0.794439	0.00370313
RTP5	-0.00370263	0.794465	-0.00370264
C4orf51	0.00369853	0.794687	0.00369855
RIMS1	0.0036959	0.79483	0.00369592
NKAP	-0.00369406	0.79493	-0.00369407
RSRC1	0.00369189	0.795048	0.00369191
SMIM18	0.00369053	0.795122	0.00369054
MTO1	-0.00368684	0.795322	-0.00368686
DMRTB1	0.00368442	0.795453	0.00368443
ZFP42	-0.00368383	0.795485	-0.00368384
CEND1	0.00367594	0.795914	0.00367595
TMEM218	-0.00367543	0.795941	-0.00367545
OR7G2	-0.00367361	0.79604	-0.00367362
CLEC19A	-0.00366869	0.796307	-0.00366871
WDR45	-0.00366673	0.796414	-0.00366674
DEFB132	0.00366523	0.796495	0.00366524
NRIP3	-0.00366125	0.796711	-0.00366127
TTC23L	0.00365784	0.796896	0.00365786
GGT1	0.00365647	0.796971	0.00365649
KRTAP5-1	0.00365388	0.797111	0.0036539
KDM4E	-0.00365058	0.797291	-0.0036506
ZC3H18	0.00364986	0.79733	0.00364987
C10orf82	-0.00364884	0.797385	-0.00364886
CSH2	-0.00362832	0.7985	-0.00362834
BEND4	-0.00362697	0.798573	-0.00362699
DIMT1	-0.00362569	0.798643	-0.0036257
SLCO1A2	0.003606	0.799713	0.00360602
PSG4	-0.00360476	0.799781	-0.00360477
CA6	0.00359928	0.800078	0.0035993
SLC7A14	-0.00358733	0.800728	-0.00358735
TCP10L2	-0.00358554	0.800826	-0.00358555
MTCP1	-0.0035843	0.800893	-0.00358431
BCAN	0.00358217	0.801009	0.00358219
LALBA	0.00357927	0.801167	0.00357929
DGKH	0.00357677	0.801303	0.00357679
ABR	-0.00357333	0.80149	-0.00357334
SMPD4	-0.00357166	0.801581	-0.00357167
ANGPTL3	-0.00356788	0.801786	-0.0035679
OR5K4	0.00356754	0.801805	0.00356755
APOM	0.00355944	0.802245	0.00355946
CLDN10	0.00355755	0.802348	0.00355757
SPATA19	0.00355668	0.802396	0.00355669
OR5H6	-0.00355329	0.80258	-0.0035533
GPR55	0.00355267	0.802614	0.00355269
WFDC10A	0.00354725	0.802909	0.00354726
EPGN	-0.00354567	0.802995	-0.00354568
DDX27	0.00353695	0.803469	0.00353697
TMBIM4	0.00353131	0.803776	0.00353133
GPR20	-0.00352618	0.804055	-0.00352619
PAK5	-0.0035245	0.804147	-0.00352451
KRTAP4-3	0.00352385	0.804182	0.00352387
RGR	-0.00351886	0.804454	-0.00351888
ARNTL	-0.00351379	0.80473	-0.0035138
PRKCE	-0.00351199	0.804828	-0.003512
ARMC1	0.00351181	0.804838	0.00351183
C10orf142	-0.00351165	0.804846	-0.00351167
XKRX	-0.00350557	0.805178	-0.00350558
CCK	-0.00350292	0.805322	-0.00350293
LBP	0.00349889	0.805541	0.0034989
TAS2R42	0.00349596	0.805701	0.00349598
ZNF556	-0.003491	0.805971	-0.00349102
EIF2B1	-0.00348648	0.806217	-0.0034865
ARHGAP20	-0.00347999	0.806571	-0.00348
GOLGA8O	-0.0034746	0.806865	-0.00347461
KRTAP19-2	-0.00347423	0.806885	-0.00347424
TIGD3	-0.00347216	0.806998	-0.00347217
VSIG10L2	0.00347137	0.807041	0.00347138
OR5AS1	-0.00347104	0.807058	-0.00347106
ZNF670	0.00346709	0.807274	0.0034671
ZNF365	0.00346183	0.80756	0.00346185
DLEC1	-0.00346171	0.807567	-0.00346173
ZNF253	-0.00346074	0.80762	-0.00346076
SNRNP40	-0.00345751	0.807796	-0.00345753
TFDP3	0.0034493	0.808243	0.00344932
EMX2	-0.00344812	0.808307	-0.00344814
MYH8	-0.00344809	0.808309	-0.0034481
GPR87	-0.00344799	0.808315	-0.003448
PCSK2	-0.00344092	0.8087	-0.00344093
SLC6A18	0.0034399	0.808756	0.00343992
IGFALS	0.00343918	0.808795	0.00343919
DBH	-0.0034389	0.80881	-0.00343891
KRT76	0.00343553	0.808994	0.00343555
MGAT4C	0.00343427	0.809063	0.00343428
SCNN1G	0.00343153	0.809212	0.00343154
TTC30A	-0.00343031	0.809279	-0.00343032
CHRNA1	-0.00342934	0.809331	-0.00342936
FGF1	0.00342862	0.809371	0.00342864
CR1L	0.00342312	0.809671	0.00342313
TMEM26	0.00341697	0.810006	0.00341698
SMTNL1	-0.00341198	0.810279	-0.00341199
MPP6	-0.00341036	0.810367	-0.00341037
OR8H2	-0.00341003	0.810385	-0.00341004
KCNK4	0.0034079	0.810501	0.00340791
IGDCC3	0.00340716	0.810541	0.00340718
OXER1	0.00340716	0.810541	0.00340717
SOX15	-0.0034039	0.810719	-0.00340392
SLITRK4	-0.00340344	0.810744	-0.00340346
C11orf16	0.00339731	0.811079	0.00339732
ACSL6	0.00339429	0.811243	0.0033943
BEST2	-0.00339091	0.811428	-0.00339092
DEFB113	-0.00338575	0.811709	-0.00338576
SRSF11	-0.00338489	0.811757	-0.0033849
CLDN18	0.00338223	0.811901	0.00338224
ASCL2	0.00337801	0.812132	0.00337802
PMVK	-0.00337403	0.812349	-0.00337404
KCNA4	-0.00337259	0.812427	-0.00337261
AFP	-0.00337062	0.812535	-0.00337063
SYNJ2BP	-0.00336634	0.812769	-0.00336635
AKAIN1	0.00336561	0.812809	0.00336562
SLC30A8	-0.00336443	0.812873	-0.00336445
CRCP	-0.00336261	0.812972	-0.00336263
ATP6V1FNB	0.00335948	0.813143	0.00335949
STPG2	-0.00335718	0.813269	-0.00335719
SLC13A5	-0.00335543	0.813365	-0.00335544
DHX29	-0.00334359	0.814011	-0.0033436
DAW1	-0.00334312	0.814037	-0.00334313
PXDNL	-0.00333861	0.814283	-0.00333862
TRGJP1	-0.00333781	0.814327	-0.00333782
ALOX12	-0.00333773	0.814331	-0.00333774
SCGB1A1	-0.00333677	0.814383	-0.00333678
AC135068.1	0.00333493	0.814484	0.00333494
NKX2-8	-0.00333131	0.814682	-0.00333132
F11	-0.00333085	0.814707	-0.00333086
FGF21	0.00332837	0.814842	0.00332839
C9	-0.0033277	0.814879	-0.00332771
PNMA6F	0.00332646	0.814946	0.00332647
AL772284.2	0.00331658	0.815486	0.00331659
HAPLN3	-0.00331604	0.815516	-0.00331605
ZSCAN10	-0.00331299	0.815682	-0.00331301
IL4	-0.0033114	0.815769	-0.00331142
FNDC9	-0.0033067	0.816026	-0.00330672
USPL1	-0.00330382	0.816183	-0.00330383
DEFB4A	-0.00329487	0.816672	-0.00329488
CAB39	-0.0032931	0.816769	-0.00329311
METTL21C	0.0032891	0.816988	0.00328911
YTHDF3	-0.00328513	0.817205	-0.00328514
TANK	0.00328425	0.817253	0.00328426
GLT6D1	-0.00328028	0.81747	-0.00328029
CCDC196	-0.00327738	0.817629	-0.00327739
SHD	-0.0032735	0.817841	-0.00327351
FUNDC2	-0.00327149	0.81795	-0.0032715
MDGA2	-0.00325884	0.818642	-0.00325885
HAPLN2	0.0032575	0.818715	0.00325751
CCN5	-0.00325659	0.818765	-0.0032566
ALMS1	-0.0032523	0.818999	-0.00325232
CT83	-0.00324797	0.819236	-0.00324799
TREML1	-0.00324637	0.819324	-0.00324638
TAF1L	-0.00324313	0.819501	-0.00324314
ZNF623	-0.00323934	0.819708	-0.00323936
FRMD4A	-0.00323694	0.81984	-0.00323695
RBP3	-0.00323688	0.819843	-0.0032369
YIPF7	-0.00323683	0.819846	-0.00323684
BICRA	0.00322612	0.820432	0.00322613
OR5AK2	0.00322218	0.820648	0.00322219
TLR4	0.00321328	0.821134	0.0032133
INHBC	-0.00321241	0.821182	-0.00321242
CDX4	0.00320497	0.821589	0.00320498
LATS2	-0.00320488	0.821594	-0.00320489
AL590560.2	0.00320358	0.821665	0.00320359
ATR	-0.00320311	0.821691	-0.00320312
KRTAP1-4	-0.00319988	0.821868	-0.00319989
EDC4	0.00319957	0.821885	0.00319958
C1orf232	0.00319507	0.822131	0.00319508
FGF23	0.00319408	0.822185	0.00319409
CHRNB3	0.00318892	0.822467	0.00318893
PFKP	-0.00318844	0.822494	-0.00318845
KCNJ13	0.0031852	0.822671	0.00318521
UGT1A5	-0.00318414	0.822729	-0.00318415
OR2K2	0.0031831	0.822786	0.00318311
KLK12	-0.00317186	0.823402	-0.00317187
ARFGEF1	0.00316635	0.823703	0.00316636
KCNC1	-0.00316622	0.82371	-0.00316623
ZNF330	0.00315754	0.824186	0.00315755
FSD1	-0.00315069	0.824561	-0.0031507
CA5A	-0.00315048	0.824572	-0.0031505
DNAI2	-0.00314448	0.824901	-0.00314449
CLEC4M	-0.00314162	0.825058	-0.00314163
THAP8	-0.00313933	0.825183	-0.00313934
FARP2	-0.00313853	0.825227	-0.00313854
CLEC2L	0.0031382	0.825245	0.00313821
MMP25	-0.0031356	0.825388	-0.00313561
VWA3B	0.00313445	0.825451	0.00313446
SEL1L2	0.00313244	0.825561	0.00313245
TUBB8	-0.00312687	0.825866	-0.00312688
RBM43	0.00311987	0.82625	0.00311988
MAP3K5	0.00310941	0.826823	0.00310942
CORO7	0.00310479	0.827076	0.0031048
PLA2G2C	-0.00310464	0.827084	-0.00310465
PMEL	-0.00310169	0.827246	-0.0031017
AC236972.4	0.003101	0.827284	0.00310101
TMEM117	-0.00309009	0.827882	-0.0030901
NPC2	-0.00308213	0.828319	-0.00308214
GH2	-0.0030805	0.828408	-0.00308051
FKBP1C	-0.00307495	0.828712	-0.00307496
FRMPD3	0.00307406	0.828761	0.00307407
TRIM67	-0.00307292	0.828824	-0.00307293
TRGC1	0.00306483	0.829267	0.00306484
KLHL3	0.00306439	0.829291	0.0030644
CA1	0.0030609	0.829483	0.00306091
NLRP7	-0.0030602	0.829521	-0.00306021
GOLGA8R	0.00305896	0.82959	0.00305896
LRRC14B	-0.00305047	0.830055	-0.00305048
STK4	-0.00304875	0.83015	-0.00304876
ZNF708	0.00303818	0.830729	0.00303819
ATG14	-0.00303695	0.830797	-0.00303696
OR2M2	0.00303649	0.830822	0.0030365
ASB12	0.00303189	0.831075	0.0030319
TLX3	0.00303054	0.831149	0.00303055
RSPH9	-0.00302965	0.831197	-0.00302966
TDRD10	-0.00302823	0.831275	-0.00302824
GPR182	0.00302652	0.831369	0.00302653
SPINT3	-0.00302396	0.83151	-0.00302397
KRTAP21-1	0.00301491	0.832007	0.00301491
MILR1	-0.00300994	0.832279	-0.00300995
NPPA	-0.00300698	0.832442	-0.00300699
DEFB129	-0.0030068	0.832451	-0.00300681
CLRN1	-0.00300058	0.832793	-0.00300059
ZNF19	0.00299619	0.833034	0.0029962
TTC14	-0.00298942	0.833406	-0.00298942
ZNF230	-0.00298281	0.833769	-0.00298281
FGF20	0.00297881	0.833988	0.00297882
NANOS3	0.00297772	0.834048	0.00297773
FAM81B	0.00297484	0.834207	0.00297485
SNRPN	0.00297464	0.834217	0.00297465
SCARA5	-0.00297193	0.834366	-0.00297194
TRIM69	-0.00297136	0.834397	-0.00297137
VN1R4	0.00296986	0.83448	0.00296987
TAC1	0.00296467	0.834765	0.00296467
TERT	0.0029637	0.834818	0.00296371
LRRC72	0.00296105	0.834964	0.00296105
IDH3A	0.00294459	0.835869	0.00294459
STAC2	-0.00294336	0.835936	-0.00294337
OR52N4	0.00293844	0.836206	0.00293845
FBXW11	0.00293469	0.836412	0.0029347
ATG2B	0.0029326	0.836527	0.00293261
HIST4H4	0.00293188	0.836567	0.00293188
TRIM51	0.00292276	0.837068	0.00292277
NLRP2	-0.00292014	0.837212	-0.00292015
CCDC152	0.00291994	0.837223	0.00291995
HAPLN4	0.00291616	0.837431	0.00291617
C6orf118	-0.00291328	0.837589	-0.00291329
KLK3	0.00290895	0.837827	0.00290896
ARHGAP45	-0.00289967	0.838337	-0.00289968
IFNA5	-0.00289281	0.838715	-0.00289281
OR10G8	-0.00289192	0.838764	-0.00289193
OR1C1	-0.00288248	0.839283	-0.00288249
RGS4	-0.00288192	0.839314	-0.00288192
GPR152	0.00288053	0.83939	0.00288054
ACSM1	-0.00288028	0.839403	-0.00288029
SYS1	0.00287491	0.839699	0.00287491
IGSF3	0.00286724	0.840121	0.00286725
AC104389.5	0.00286636	0.84017	0.00286636
PCBD2	-0.00286236	0.840389	-0.00286237
THAP7	-0.00286216	0.8404	-0.00286217
C1orf100	0.00285546	0.840769	0.00285546
OR2T10	0.00284349	0.841428	0.0028435
CALCB	0.00283993	0.841623	0.00283994
LPL	-0.00283043	0.842147	-0.00283043
FAM163A	0.00282855	0.84225	0.00282856
CALCRL	0.00282788	0.842287	0.00282788
OR2M5	-0.00282724	0.842322	-0.00282725
ANGPTL6	0.00281646	0.842915	0.00281647
STK32B	-0.00281338	0.843085	-0.00281339
CPB2	0.00281053	0.843242	0.00281054
MAGEA10	-0.00280935	0.843307	-0.00280936
C9orf135	0.00280871	0.843342	0.00280872
SMIM23	0.00280798	0.843382	0.00280798
RAD21	-0.00280133	0.843748	-0.00280134
ST18	-0.00279571	0.844058	-0.00279571
CABP2	0.00279234	0.844243	0.00279234
OR2T12	0.00279049	0.844345	0.0027905
ASPA	-0.00278932	0.84441	-0.00278932
PPP1R17	0.00277715	0.84508	0.00277716
OPHN1	-0.0027743	0.845237	-0.00277431
POLR2B	-0.00277371	0.845269	-0.00277372
BEX1	0.00276971	0.84549	0.00276971
EDDM3B	-0.00276818	0.845574	-0.00276818
GATA2	-0.00276534	0.84573	-0.00276535
ZNRF3	0.00276534	0.84573	0.00276535
TSBP1	-0.00276309	0.845854	-0.0027631
CDK5R1	-0.00276306	0.845856	-0.00276307
ZNF614	0.00276071	0.845985	0.00276072
EPB42	-0.00275832	0.846117	-0.00275833
CREB3L3	0.00275669	0.846207	0.0027567
MAP4K3	-0.00275068	0.846538	-0.00275069
OR12D2	0.00274786	0.846693	0.00274786
LSS	-0.00274637	0.846775	-0.00274638
OR10A3	0.00274038	0.847105	0.00274039
INTS4	-0.00273903	0.84718	-0.00273904
OR6B1	0.00273461	0.847424	0.00273462
TSSK4	0.00273103	0.84762	0.00273104
SPIN2B	0.00272729	0.847827	0.00272729
C4orf3	-0.00272664	0.847863	-0.00272665
TCP11L1	0.00271943	0.84826	0.00271944
FEZF1	0.00271885	0.848292	0.00271885
HEPACAM	0.00271389	0.848565	0.0027139
SPN	-0.00270514	0.849048	-0.00270515
AMD1	-0.00270153	0.849247	-0.00270153
WDR93	0.00269602	0.84955	0.00269603
C6	0.00269037	0.849862	0.00269037
MS4A15	0.00268958	0.849906	0.00268959
MFSD2B	0.0026832	0.850258	0.0026832
ZSCAN1	0.00267844	0.85052	0.00267844
ANKUB1	0.00267507	0.850706	0.00267507
FABP7	0.00266894	0.851044	0.00266894
ZNF875	0.00266109	0.851477	0.0026611
LIPT2	-0.00265915	0.851584	-0.00265916
LRRTM3	0.00265556	0.851782	0.00265556
RNF26	-0.00265453	0.851839	-0.00265454
SPATA12	-0.00265267	0.851942	-0.00265267
TRMT1	-0.00264851	0.852171	-0.00264851
C7orf61	-0.00264146	0.85256	-0.00264147
ZNF112	-0.00264012	0.852634	-0.00264013
SMIM8	-0.00263002	0.853192	-0.00263002
ZNF778	0.00262776	0.853316	0.00262777
MFAP3L	0.00262653	0.853384	0.00262654
NUP54	0.00261039	0.854275	0.0026104
GRID2	-0.00260973	0.854311	-0.00260973
CALCR	-0.00260107	0.854789	-0.00260108
FAM237A	0.00260095	0.854796	0.00260096
CD48	0.00259243	0.855266	0.00259244
HCRTR2	-0.00258459	0.855699	-0.00258459
CMA1	0.00258356	0.855756	0.00258357
WDR87	-0.00257994	0.855956	-0.00257995
CEP120	0.00257821	0.856052	0.00257821
BATF	-0.00257525	0.856215	-0.00257525
SHROOM2	0.00256112	0.856995	0.00256113
NLRP14	-0.00255394	0.857392	-0.00255394
TKTL2	0.00255254	0.857469	0.00255254
PPOX	0.00254766	0.857739	0.00254767
KLHL41	-0.00254519	0.857875	-0.0025452
CATSPERE	0.00254363	0.857961	0.00254364
PREX1	0.00254152	0.858078	0.00254152
UROC1	-0.00254112	0.858101	-0.00254112
GDF6	0.00253346	0.858524	0.00253346
SHOX	0.00253074	0.858674	0.00253074
VWA5B2	0.00252897	0.858772	0.00252897
DDX25	-0.00252771	0.858841	-0.00252772
ASB18	0.00251929	0.859306	0.0025193
SPATA6	-0.00251433	0.859581	-0.00251433
ARMC12	0.00251391	0.859604	0.00251391
TGIF2	-0.00251263	0.859675	-0.00251263
PPP1R42	-0.00251194	0.859713	-0.00251195
CD300LG	0.00251145	0.85974	0.00251146
SCYGR4	0.00250282	0.860217	0.00250283
MAS1	0.00250096	0.86032	0.00250097
TIMD4	0.00249865	0.860447	0.00249866
IRS4	-0.0024952	0.860638	-0.00249521
IQCM	0.00249322	0.860747	0.00249323
OR13C4	0.00249126	0.860856	0.00249127
NCBP2L	0.0024898	0.860937	0.0024898
RGS22	-0.00248699	0.861092	-0.00248699
OTOP1	0.00248274	0.861327	0.00248275
ASH2L	-0.00247988	0.861485	-0.00247988
FAM174B	-0.00247281	0.861876	-0.00247282
CCDC122	0.00247167	0.861939	0.00247167
CSN1S1	0.00246187	0.862481	0.00246187
M1AP	0.00245491	0.862866	0.00245491
CYP2A7	0.00245291	0.862977	0.00245291
IRF9	-0.00244992	0.863142	-0.00244992
CITED1	0.00244844	0.863224	0.00244844
GPR139	-0.0024431	0.863519	-0.0024431
OR4D6	-0.00244087	0.863642	-0.00244088
ZNF74	-0.00243978	0.863703	-0.00243978
DLGAP2	0.00243943	0.863722	0.00243943
HCRTR1	-0.00243848	0.863775	-0.00243848
SMIM21	-0.00242536	0.8645	-0.00242537
MTERF1	-0.00242356	0.8646	-0.00242356
C17orf80	-0.00241494	0.865077	-0.00241495
KRTAP19-1	-0.00241317	0.865175	-0.00241318
CELSR2	0.00241065	0.865314	0.00241066
TRIML1	-0.00240618	0.865562	-0.00240619
PM20D1	-0.00240069	0.865866	-0.00240069
TEX36	-0.00239905	0.865956	-0.00239906
FBXO24	0.00239242	0.866324	0.00239242
DCUN1D4	0.00239114	0.866394	0.00239115
REEP3	0.00238308	0.86684	0.00238309
GPR156	-0.00238208	0.866896	-0.00238208
NTF4	-0.00237929	0.86705	-0.0023793
DHPS	0.00237875	0.86708	0.00237875
PVALB	-0.00237847	0.867096	-0.00237847
TDRD9	-0.00237693	0.867181	-0.00237693
WBP2NL	0.00236554	0.867812	0.00236554
C2orf83	-0.00236363	0.867917	-0.00236364
TASOR2	-0.00235713	0.868277	-0.00235713
CERKL	-0.00235572	0.868355	-0.00235573
C11orf40	-0.00234677	0.868851	-0.00234677
TRMT10B	0.00234637	0.868873	0.00234637
BANF1	0.00234574	0.868908	0.00234575
PATE2	-0.00234494	0.868952	-0.00234495
AVPR2	-0.00234416	0.868995	-0.00234417
FBRS	-0.00233769	0.869353	-0.0023377
NKX2-4	-0.00233291	0.869618	-0.00233291
IFNK	-0.00233205	0.869666	-0.00233206
F2RL2	0.00232894	0.869838	0.00232894
TTLL8	-0.0023159	0.870561	-0.0023159
AKR1C4	-0.00231435	0.870646	-0.00231436
HIST1H2BA	0.00230874	0.870957	0.00230874
CPA5	-0.00230606	0.871106	-0.00230606
FAM83A	-0.00229865	0.871517	-0.00229865
FAM43A	0.00229784	0.871561	0.00229785
TRPC5	0.00229238	0.871864	0.00229239
ADRA1D	0.0022915	0.871913	0.0022915
GTSF1L	0.00229081	0.871951	0.00229081
OR4D2	0.00228804	0.872104	0.00228804
CBLL2	-0.00228752	0.872133	-0.00228753
LHCGR	0.00228431	0.872311	0.00228432
TRIM16L	0.00228228	0.872423	0.00228229
SLC22A3	0.00228193	0.872443	0.00228194
LITAFD	-0.00228102	0.872493	-0.00228102
OR2AG2	-0.00227783	0.87267	-0.00227784
DNASE1L3	0.0022758	0.872783	0.0022758
PRR30	0.00227369	0.872899	0.0022737
ARMC2	-0.00227034	0.873085	-0.00227035
KRT85	-0.00226157	0.873571	-0.00226157
SAMD14	0.00226063	0.873624	0.00226063
OR10K1	0.00225905	0.873711	0.00225905
DEFB127	0.0022587	0.87373	0.00225871
MYL12B	0.00225684	0.873834	0.00225684
C11orf42	-0.00225204	0.8741	-0.00225204
SCGB3A2	-0.00224833	0.874305	-0.00224833
CNTN2	-0.00224756	0.874348	-0.00224756
UBE2E1	-0.00224371	0.874562	-0.00224371
MARCH6	0.00224185	0.874665	0.00224185
KRTAP4-12	0.00224171	0.874672	0.00224172
GAS2L1	0.00223807	0.874874	0.00223808
ZNF491	0.00223807	0.874874	0.00223807
RLN1	0.00223395	0.875102	0.00223396
MROH2A	-0.00222318	0.8757	-0.00222319
NEK10	0.00222	0.875876	0.00222001
CRPPA	-0.00221572	0.876114	-0.00221572
PLET1	0.00221429	0.876193	0.00221429
TMEM52B	0.00221148	0.876349	0.00221149
C7orf26	-0.00221132	0.876357	-0.00221133
ADCY8	-0.00220799	0.876542	-0.00220799
C2orf80	-0.00220594	0.876656	-0.00220595
CCDC184	-0.00220321	0.876808	-0.00220321
FUT9	0.00219889	0.877047	0.0021989
REG3G	0.00219809	0.877091	0.00219809
C22orf42	0.00219613	0.8772	0.00219613
RHOT2	0.0021948	0.877274	0.00219481
OR6C76	0.00219293	0.877378	0.00219294
ZNF566	0.00219271	0.87739	0.00219271
UNC13C	-0.00219134	0.877466	-0.00219134
ASTN1	-0.00218686	0.877714	-0.00218687
CNTNAP3	-0.00218208	0.87798	-0.00218208
NCKAP5	-0.00217898	0.878152	-0.00217898
GOLGA8M	0.00217665	0.878281	0.00217665
LRIG2	-0.00217247	0.878513	-0.00217247
ALAS2	0.00217063	0.878615	0.00217063
ERICH2	0.00217031	0.878633	0.00217031
MSH6	0.00216909	0.8787	0.0021691
MLIP	0.00216662	0.878838	0.00216662
NGF	-0.00216539	0.878906	-0.00216539
KCNH4	-0.0021643	0.878966	-0.0021643
FLG2	0.00216283	0.879048	0.00216284
HSFX3	-0.00215141	0.879682	-0.00215141
PCDHA11	-0.00215137	0.879684	-0.00215137
CACNG1	0.00214621	0.87997	0.00214621
COPS7B	-0.0021458	0.879993	-0.00214581
C6orf163	-0.00214415	0.880084	-0.00214416
OCM2	0.0021345	0.88062	0.0021345
PPP4R4	-0.00212623	0.881079	-0.00212623
LONRF1	-0.00212077	0.881383	-0.00212077
AP3S2	0.00211922	0.881468	0.00211922
ZCCHC18	0.00211788	0.881543	0.00211789
ASCL1	0.00211779	0.881548	0.00211779
TRIM61	-0.002115	0.881703	-0.002115
MYBBP1A	0.00210843	0.882067	0.00210844
BARHL1	-0.00209631	0.882741	-0.00209631
RIMBP3B	-0.00209154	0.883005	-0.00209154
ORMDL1	0.00209063	0.883056	0.00209063
PROCA1	-0.0020878	0.883213	-0.0020878
OR7G1	-0.00208473	0.883384	-0.00208473
ZNF716	-0.00207996	0.883648	-0.00207996
CDH10	-0.00207907	0.883698	-0.00207907
ZFP2	0.00207719	0.883802	0.00207719
DGCR8	0.00207633	0.88385	0.00207633
SLC13A2	-0.00206731	0.884351	-0.00206731
OTX2	-0.002062	0.884646	-0.002062
CNBD1	0.00205999	0.884758	0.00205999
MTUS2	0.00205569	0.884997	0.00205569
AMY2A	0.00204237	0.885737	0.00204238
ADCY9	-0.00204198	0.885758	-0.00204198
MDC1	0.0020408	0.885824	0.00204081
CCDC115	-0.00203732	0.886017	-0.00203733
KCNV2	-0.00203574	0.886105	-0.00203575
CELSR3	-0.00203277	0.88627	-0.00203278
IL26	0.0020316	0.886335	0.0020316
GLYATL2	0.00202867	0.886498	0.00202867
TRPM3	-0.00202865	0.886499	-0.00202865
ADGRD2	0.00202615	0.886638	0.00202616
PIWIL2	0.00202476	0.886715	0.00202476
KRTAP10-1	-0.00202455	0.886727	-0.00202455
TERB2	0.00202032	0.886962	0.00202032
APELA	0.00201888	0.887042	0.00201889
SNX16	0.002006	0.887758	0.002006
NRN1L	-0.00200557	0.887782	-0.00200557
UTS2B	0.00200147	0.88801	0.00200147
FATE1	0.00199831	0.888185	0.00199831
KCNQ5	0.00199829	0.888186	0.00199829
GIMD1	-0.00199505	0.888366	-0.00199506
SLC5A7	-0.00199213	0.888529	-0.00199213
SDC4	0.00199048	0.888621	0.00199048
SLC4A1	0.00198746	0.888789	0.00198746
PURG	0.00198604	0.888868	0.00198604
CLEC4D	-0.00198428	0.888965	-0.00198429
DMRT3	0.00197582	0.889435	0.00197583
POU3F1	-0.00196723	0.889913	-0.00196723
PSG5	0.00196558	0.890005	0.00196558
OR2T33	-0.0019648	0.890048	-0.0019648
SLC16A12	0.00196324	0.890135	0.00196324
PRR35	-0.00195485	0.890602	-0.00195485
SERPINA11	0.00195245	0.890735	0.00195245
PPM1B	-0.00195087	0.890823	-0.00195087
C19orf67	-0.00194497	0.891151	-0.00194497
GFRAL	0.00194206	0.891313	0.00194206
CAPNS2	-0.00194091	0.891377	-0.00194091
TPRX1	-0.00193888	0.89149	-0.00193888
GDF9	-0.00192932	0.892022	-0.00192932
TAAR9	-0.0019243	0.892301	-0.0019243
ZNF883	-0.00191339	0.892908	-0.00191339
OBP2A	0.00190484	0.893384	0.00190484
ZNF578	0.00190422	0.893418	0.00190422
CRYBB2	-0.00190222	0.893529	-0.00190223
ZNF251	-0.00189639	0.893854	-0.00189639
CHRM5	0.00189048	0.894182	0.00189048
MSRB2	0.00188165	0.894674	0.00188165
CDH19	-0.0018771	0.894927	-0.00187711
ZNF48	0.00187675	0.894947	0.00187675
ARGFX	0.001876	0.894988	0.001876
TEX14	-0.00187418	0.89509	-0.00187418
HRH2	0.00187358	0.895123	0.00187358
PRSS54	-0.00186413	0.895649	-0.00186414
OCA2	-0.00185646	0.896075	-0.00185647
C8orf74	-0.00184957	0.896459	-0.00184957
KHDC3L	0.00184741	0.89658	0.00184741
MSS51	-0.00184467	0.896732	-0.00184467
PRKAR1B	0.00184047	0.896966	0.00184047
RFLNB	-0.00183905	0.897045	-0.00183905
F2RL3	0.00183895	0.897051	0.00183895
NUP205	-0.00183557	0.897239	-0.00183557
PISD	-0.0018302	0.897538	-0.0018302
HTRA4	0.0018297	0.897565	0.00182971
KRTAP5-7	-0.00182785	0.897668	-0.00182785
NAA60	0.00182666	0.897735	0.00182666
OR13C5	-0.00182329	0.897922	-0.0018233
RFX6	-0.00182072	0.898066	-0.00182072
ZYG11A	-0.00181715	0.898264	-0.00181715
AC187653.1	0.0018165	0.8983	0.00181651
ACVR2B	0.00181608	0.898324	0.00181608
TSPAN9	0.00181355	0.898465	0.00181355
TMSB4Y	-0.00180836	0.898753	-0.00180837
STATH	-0.00180794	0.898777	-0.00180794
ACTL6B	-0.00180253	0.899079	-0.00180253
CDH22	0.00180237	0.899087	0.00180237
SLC7A3	-0.00180133	0.899145	-0.00180133
OTOGL	-0.00179427	0.899538	-0.00179427
FZD9	-0.00179293	0.899613	-0.00179293
CHGB	0.00179275	0.899623	0.00179275
GJA5	0.0017906	0.899743	0.0017906
SENP3	0.00178939	0.89981	0.0017894
RAI1	-0.00178795	0.899891	-0.00178795
CFHR5	0.00178735	0.899924	0.00178736
HHLA1	-0.0017811	0.900272	-0.0017811
PYDC1	-0.00177763	0.900465	-0.00177763
RNF122	-0.00177368	0.900685	-0.00177369
WASHC5	0.00176597	0.901114	0.00176597
NLRP9	-0.00176164	0.901356	-0.00176164
WFIKKN2	0.00176129	0.901376	0.00176129
EBF3	-0.00176112	0.901385	-0.00176112
OR5M3	-0.00175834	0.90154	-0.00175834
KCNA1	0.0017566	0.901637	0.0017566
ALX3	0.00175355	0.901807	0.00175355
STUB1	0.00174836	0.902096	0.00174836
HDAC6	-0.00174814	0.902108	-0.00174814
MMP26	0.00173992	0.902566	0.00173992
FMR1NB	-0.00173978	0.902574	-0.00173978
SHISA9	0.00173651	0.902756	0.00173651
OR51S1	-0.00173244	0.902983	-0.00173244
GAB4	0.0017321	0.903002	0.0017321
ANKRD66	-0.00172997	0.90312	-0.00172997
SLC10A1	-0.00172539	0.903375	-0.0017254
NKAIN2	0.00172196	0.903567	0.00172196
VIP	0.00171922	0.903719	0.00171923
PCDHA12	-0.00170379	0.904579	-0.00170379
IL1F10	-0.00170332	0.904606	-0.00170332
ZNF735	-0.00170303	0.904622	-0.00170303
KRTAP19-5	0.00170283	0.904633	0.00170283
C19orf81	-0.00169908	0.904842	-0.00169908
TMEM72	-0.00169716	0.904949	-0.00169717
B4GALNT4	0.00169268	0.905199	0.00169268
MOB1B	-0.00169252	0.905207	-0.00169253
DNAJC5G	0.00168812	0.905453	0.00168813
ADIPOQ	-0.0016807	0.905867	-0.0016807
KRTAP4-11	0.00167596	0.906131	0.00167596
SLC13A1	0.00167088	0.906414	0.00167089
CYP2D6	-0.00167013	0.906456	-0.00167014
TRIM58	0.00166667	0.906649	0.00166667
GLRA3	0.00166368	0.906816	0.00166368
MAGEB6	-0.00166246	0.906883	-0.00166247
SEPTIN11	0.00165991	0.907026	0.00165991
HCAR1	-0.00165845	0.907107	-0.00165845
ACTRT1	0.00165112	0.907516	0.00165112
FAM180B	-0.00164982	0.907588	-0.00164982
AGER	0.00164891	0.907639	0.00164891
HTR2C	-0.00164549	0.90783	-0.00164549
USP29	0.00164542	0.907834	0.00164542
MATN3	0.00164479	0.907869	0.00164479
UGT2B28	0.00164307	0.907965	0.00164307
SLC26A2	0.00163644	0.908334	0.00163644
MEIOC	0.00163252	0.908553	0.00163252
APBB1IP	0.00162121	0.909184	0.00162121
TGIF2LX	-0.00162042	0.909228	-0.00162042
SHISA6	0.00161637	0.909454	0.00161637
HEPHL1	0.00161539	0.909508	0.00161539
TEX52	-0.0016125	0.90967	-0.0016125
COX10	0.00161226	0.909683	0.00161226
SOHLH2	-0.00160725	0.909963	-0.00160725
OR6C1	0.00160693	0.90998	0.00160693
OTOR	0.00160663	0.909997	0.00160663
INHBE	-0.00160196	0.910258	-0.00160196
OR2A25	-0.00160193	0.910259	-0.00160193
MROH2B	0.00159853	0.910449	0.00159853
SLC28A2	-0.00159538	0.910625	-0.00159538
CALHM1	-0.00158698	0.911093	-0.00158698
ZP2	-0.00158402	0.911258	-0.00158403
DDX43	-0.001584	0.911259	-0.001584
COL18A1	-0.0015833	0.911299	-0.0015833
TRAPPC3L	0.0015815	0.911399	0.0015815
TMEM202	-0.00158141	0.911404	-0.00158141
PSG11	0.00157444	0.911793	0.00157444
CHRND	-0.00156951	0.912068	-0.00156951
KCNV1	-0.00156574	0.912278	-0.00156574
REST	-0.00156506	0.912316	-0.00156506
SCGB1D4	0.0015626	0.912454	0.0015626
SNRPD2	-0.0015605	0.912571	-0.0015605
SLC26A8	-0.00155578	0.912834	-0.00155578
SLC22A6	-0.00155493	0.912882	-0.00155493
CEP162	-0.00155168	0.913063	-0.00155168
MYBPHL	0.00155139	0.913079	0.00155139
TRHR	0.00154944	0.913188	0.00154944
LHX8	0.00154151	0.913631	0.00154151
TRPC5OS	0.00153466	0.914013	0.00153466
SERINC4	0.0015329	0.914111	0.00153291
PHTF2	0.00153258	0.914129	0.00153258
PSMG2	-0.00152995	0.914276	-0.00152995
MAP3K7	0.00152781	0.914395	0.00152782
MAGEB5	0.0015251	0.914546	0.0015251
SRSF2	-0.00152286	0.914672	-0.00152286
CALY	0.00151956	0.914855	0.00151957
NLRP5	-0.00151885	0.914895	-0.00151885
IL7R	0.00151358	0.915189	0.00151358
MS4A14	-0.00150955	0.915414	-0.00150955
TSPYL4	-0.00150264	0.9158	-0.00150264
ZNF536	0.00149015	0.916498	0.00149015
SCRT2	-0.0014791	0.917114	-0.0014791
MED10	0.00147588	0.917294	0.00147588
RS1	0.00146702	0.917789	0.00146702
NR1D1	0.00146614	0.917838	0.00146614
DLX3	-0.00146472	0.917917	-0.00146472
AC021072.1	0.00146424	0.917944	0.00146425
LSM11	-0.00145939	0.918215	-0.0014594
OR6K2	-0.00145857	0.918261	-0.00145857
C12orf40	-0.00145715	0.91834	-0.00145715
MVP	-0.00145535	0.918441	-0.00145535
AL451007.3	-0.00145465	0.91848	-0.00145465
PLA2G4A	0.00144712	0.9189	0.00144712
IL31	-0.00144365	0.919094	-0.00144365
KCNK13	0.00144294	0.919134	0.00144294
PLIN1	-0.00144152	0.919213	-0.00144152
MICOS10	-0.00143678	0.919478	-0.00143678
DCAF12L1	0.00143464	0.919597	0.00143464
RRAGB	-0.00143356	0.919658	-0.00143356
TRPM5	0.00143299	0.919689	0.00143299
TEX13A	0.00143204	0.919742	0.00143205
MMRN2	-0.00142476	0.920149	-0.00142476
HEATR6	-0.00142265	0.920267	-0.00142265
REG3A	0.00142115	0.920351	0.00142115
ZNF720	0.00142041	0.920392	0.00142041
AAMP	-0.00141439	0.920728	-0.0014144
PLPPR1	-0.00141321	0.920794	-0.00141321
HOXD12	-0.00140589	0.921203	-0.00140589
DNAJB8	-0.00140171	0.921437	-0.00140171
DCDC2C	0.0014004	0.92151	0.0014004
GSG1	0.00139664	0.92172	0.00139664
BTG4	-0.00139395	0.921871	-0.00139395
MYLPF	-0.00139382	0.921878	-0.00139382
NHLRC4	0.00139025	0.922077	0.00139025
CYP4Z1	-0.00139	0.922091	-0.00139
NKX6-3	0.00138755	0.922228	0.00138755
ZNF100	0.00138535	0.922351	0.00138535
TPH1	0.00138449	0.922399	0.00138449
OR2AE1	0.00138336	0.922462	0.00138336
TMEM151B	0.0013817	0.922555	0.0013817
IQCF5	0.00138151	0.922566	0.00138151
ADRA2B	0.00137231	0.923079	0.00137231
DCAF8L2	0.00137012	0.923202	0.00137012
FAM181A	0.00136362	0.923565	0.00136362
CCDC87	0.0013633	0.923583	0.00136331
FAM189A1	-0.00135697	0.923936	-0.00135697
CUL3	0.00135595	0.923994	0.00135595
QRFPR	-0.00135124	0.924257	-0.00135124
OR2T8	-0.0013474	0.924471	-0.0013474
LHX6	-0.00134591	0.924555	-0.00134591
TMEM262	0.00134156	0.924798	0.00134157
S100G	0.00133906	0.924937	0.00133907
MYOT	0.00133803	0.924995	0.00133803
DNLZ	-0.00133078	0.9254	-0.00133079
MSMP	-0.00132029	0.925987	-0.00132029
SLCO2A1	-0.00131163	0.926471	-0.00131163
EPS15L1	0.00130888	0.926625	0.00130888
MS4A13	-0.00130714	0.926722	-0.00130714
NTSR2	-0.00130089	0.927071	-0.00130089
OR52M1	0.00129356	0.927481	0.00129356
STOML3	0.00128639	0.927882	0.00128639
FZD2	-0.00128638	0.927883	-0.00128638
SIGLECL1	-0.00128593	0.927907	-0.00128593
USP4	0.00127808	0.928347	0.00127808
ARID3B	-0.001278	0.928351	-0.001278
NOTO	-0.00127725	0.928393	-0.00127725
SLC22A11	-0.00127366	0.928594	-0.00127366
ZDHHC19	0.00126569	0.929039	0.00126569
RAMACL	0.00125292	0.929753	0.00125292
RGPD3	0.00125207	0.929801	0.00125208
LNP1	0.0012447	0.930213	0.0012447
NFATC1	0.00124445	0.930227	0.00124445
CYP1B1	0.00124358	0.930276	0.00124358
GPR173	0.00123658	0.930667	0.00123658
CFAP58	0.00123445	0.930786	0.00123445
POLR3E	-0.00123405	0.930809	-0.00123405
PROKR1	-0.001234	0.930811	-0.001234
CBLN2	0.00122867	0.93111	0.00122867
TMPRSS11A	0.00122608	0.931254	0.00122608
CCDC42	0.0012251	0.931309	0.0012251
CDH18	0.0012245	0.931343	0.0012245
RCN3	-0.00122255	0.931452	-0.00122255
MOV10L1	-0.00121433	0.931911	-0.00121433
CYP1A2	0.00121079	0.93211	0.00121079
CNPY4	0.00120909	0.932205	0.00120909
CABS1	-0.00120745	0.932296	-0.00120745
TOGARAM1	0.00120727	0.932307	0.00120727
PTCD2	0.00120257	0.932569	0.00120257
SBF2	-0.00119808	0.932821	-0.00119808
SLC17A1	-0.00119406	0.933046	-0.00119406
GGN	-0.00118521	0.933541	-0.00118521
KLHL15	-0.0011821	0.933714	-0.0011821
TAAR1	0.00118074	0.933791	0.00118074
CHI3L1	0.00117604	0.934054	0.00117604
CNNM2	0.00117495	0.934114	0.00117495
MDH1B	0.00117099	0.934336	0.00117099
NXPH1	0.00116957	0.934416	0.00116957
CRLF1	0.00116853	0.934474	0.00116853
MYO1H	0.00116524	0.934658	0.00116524
NUDCD2	0.00116179	0.934851	0.00116179
OR6Y1	-0.0011601	0.934945	-0.0011601
AICDA	0.00115789	0.935069	0.00115789
OR2G2	-0.0011506	0.935477	-0.0011506
RSAD1	-0.00114382	0.935856	-0.00114382
MC5R	0.0011431	0.935896	0.0011431
BCL2L10	0.00114171	0.935975	0.00114171
PRF1	0.00113523	0.936337	0.00113523
AMER3	-0.00113381	0.936416	-0.00113381
TRPM8	0.0011334	0.936439	0.0011334
ATP5F1B	-0.00112485	0.936918	-0.00112485
DDX4	-0.00112243	0.937053	-0.00112243
CRH	-0.00111939	0.937224	-0.00111939
PAGE1	-0.00111689	0.937363	-0.00111689
MANSC4	0.00111626	0.937398	0.00111626
ZNF567	-0.00111311	0.937575	-0.00111311
OR2B2	-0.00110061	0.938274	-0.00110061
CALCA	-0.00109105	0.93881	-0.00109105
GLIPR1L1	-0.00108835	0.938961	-0.00108835
MASP2	-0.00108668	0.939054	-0.00108668
SLC13A3	0.00108393	0.939208	0.00108393
ARHGAP17	-0.00108391	0.939209	-0.00108391
GLDN	-0.00107995	0.939431	-0.00107996
SNCB	-0.00107969	0.939446	-0.00107969
ERC2	0.00107045	0.939963	0.00107045
TMCO5A	-0.00106236	0.940416	-0.00106236
DSTYK	-0.00106157	0.94046	-0.00106157
PDE7A	-0.00105801	0.940659	-0.00105801
GJB7	0.00105625	0.940758	0.00105625
TTC21B	0.00105522	0.940816	0.00105522
ALX1	-0.0010529	0.940945	-0.0010529
SPATS1	-0.00105179	0.941007	-0.00105179
ZNF474	0.00105039	0.941086	0.00105039
GRIN2A	0.00104693	0.941279	0.00104693
OR6A2	-0.00104586	0.941339	-0.00104586
MTA1	0.0010456	0.941354	0.0010456
HBB	-0.00104497	0.941389	-0.00104497
TACR3	-0.0010369	0.941841	-0.0010369
CHRNA4	-0.00103576	0.941905	-0.00103576
ZSCAN25	0.00103134	0.942153	0.00103134
AP000552.4	-0.00102844	0.942315	-0.00102844
CCDC63	-0.00102559	0.942475	-0.00102559
TBC1D13	0.00102407	0.942559	0.00102407
TEX53	-0.00102253	0.942645	-0.00102253
LRP2	-0.00101622	0.942999	-0.00101622
AIF1L	-0.00101382	0.943134	-0.00101382
TMEM178A	-0.0010135	0.943151	-0.0010135
SLC22A7	-0.00101233	0.943217	-0.00101233
OR6C68	0.00100791	0.943464	0.00100791
SULT1C4	0.00100677	0.943528	0.00100677
ADH4	0.00100374	0.943698	0.00100375
ADAT3	-0.00100357	0.943707	-0.00100357
TXNRD3	0.000997855	0.944027	0.000997856
DBT	0.000997093	0.94407	0.000997094
PSG7	-0.000989475	0.944497	-0.000989475
MAFA	-0.00098538	0.944726	-0.00098538
NAP1L5	0.000976155	0.945243	0.000976155
SERPINA3	0.000974448	0.945338	0.000974448
DEFB119	0.000974232	0.94535	0.000974232
OR51G2	0.000972935	0.945423	0.000972936
IAPP	0.000972367	0.945455	0.000972367
C13orf46	-0.000971176	0.945522	-0.000971176
ZBTB14	-0.000969908	0.945593	-0.000969908
NYAP1	0.000966672	0.945774	0.000966672
FOLR1	-0.000965762	0.945825	-0.000965762
SLC4A10	0.000965464	0.945841	0.000965465
NALCN	0.000964722	0.945883	0.000964723
NSG1	0.000960879	0.946098	0.000960879
PRPSAP2	-0.000954783	0.94644	-0.000954784
GNG3	0.00095437	0.946463	0.00095437
SLC3A2	-0.000952899	0.946545	-0.000952899
TNNC2	0.000951549	0.946621	0.000951549
MKRN3	0.000950968	0.946653	0.000950968
MOG	0.000947068	0.946872	0.000947068
CNTNAP4	0.000945045	0.946985	0.000945045
C1orf105	-0.000943529	0.94707	-0.000943529
OR5D18	0.000931204	0.947761	0.000931204
RRP8	-0.000929928	0.947832	-0.000929928
OSBPL8	0.000923335	0.948201	0.000923336
MYBPH	0.000922712	0.948236	0.000922712
DNER	0.000922283	0.94826	0.000922283
PCDHGB2	-0.000920638	0.948352	-0.000920638
LCE1B	-0.000919766	0.948401	-0.000919767
ITFG2	0.00091308	0.948776	0.00091308
AKR1D1	-0.000911203	0.948881	-0.000911203
PLXDC2	-0.000908696	0.949021	-0.000908697
CCDC12	-0.000906463	0.949147	-0.000906463
MAN2A2	-0.000896883	0.949683	-0.000896883
DLGAP3	0.000894795	0.9498	0.000894795
ZNF431	0.000894673	0.949807	0.000894673
TXNDC8	-0.000888539	0.950151	-0.000888539
SMIM19	0.000886249	0.950279	0.000886249
CSHL1	-0.000884854	0.950357	-0.000884854
MGAT4D	-0.000883836	0.950414	-0.000883837
TRIM39	0.000883364	0.950441	0.000883364
GGTLC1	0.000878753	0.950699	0.000878754
PTCHD4	-0.000877899	0.950747	-0.000877899
SRARP	-0.000875805	0.950864	-0.000875805
CIITA	-0.000873113	0.951015	-0.000873113
NOP56	-0.000865263	0.951455	-0.000865264
OR6J1	0.000858096	0.951857	0.000858096
MTMR9	-0.000855702	0.951991	-0.000855702
TNP2	0.000851443	0.952229	0.000851443
CBLIF	0.000848912	0.952371	0.000848912
IL36A	-0.000846373	0.952514	-0.000846373
TEX13C	-0.000842082	0.952754	-0.000842082
NDST3	0.000841364	0.952794	0.000841364
APOC3	0.000838031	0.952981	0.000838031
RFESD	-0.000831116	0.953369	-0.000831116
RANBP17	0.000830288	0.953415	0.000830288
ZNF521	-0.00082249	0.953852	-0.00082249
ELFN2	0.000820749	0.95395	0.000820749
GLYAT	0.000820336	0.953973	0.000820337
HTR7	-0.000811811	0.954451	-0.000811811
CNTN4	0.000809155	0.954599	0.000809155
OSGEPL1	0.000808735	0.954623	0.000808735
CDR1	-0.000802373	0.95498	-0.000802373
MGAT5B	-0.00079774	0.955239	-0.00079774
GGA3	-0.000796112	0.95533	-0.000796112
MYH4	0.00079591	0.955342	0.00079591
PRDM7	-0.000792502	0.955533	-0.000792502
LY6G6F	0.000791832	0.95557	0.000791832
GTF2F2	0.000790809	0.955628	0.00079081
PRCP	0.000783003	0.956065	0.000783003
TCOF1	0.000781611	0.956143	0.000781611
CIB3	-0.000780599	0.9562	-0.0007806
KIFC3	-0.000776583	0.956425	-0.000776583
GLRA4	-0.000776411	0.956435	-0.000776411
ADGRE1	-0.000774054	0.956567	-0.000774054
DPPA2	0.000770934	0.956742	0.000770934
NCOA3	0.00076955	0.956819	0.00076955
SPATC1	-0.000760148	0.957346	-0.000760149
NIM1K	0.000751047	0.957857	0.000751047
MEPE	0.000746071	0.958136	0.000746071
CBY1	-0.000743992	0.958252	-0.000743993
XKR5	-0.000733809	0.958823	-0.000733809
PIGP	0.000727567	0.959173	0.000727567
TAC3	-0.000719543	0.959623	-0.000719543
PRR23A	0.000715932	0.959825	0.000715932
SNAPIN	0.000715435	0.959853	0.000715435
HYLS1	0.000710194	0.960147	0.000710194
SERHL2	-0.000705505	0.96041	-0.000705505
RHCG	0.000701684	0.960624	0.000701684
KCNB2	-0.000701204	0.960651	-0.000701204
C1orf68	0.000701121	0.960656	0.000701121
TRIM63	-0.000699534	0.960745	-0.000699534
FCRLA	0.000697397	0.960865	0.000697398
ADGRL2	0.000695534	0.960969	0.000695534
UTP11	-0.000693493	0.961083	-0.000693493
CEP126	-0.000690351	0.96126	-0.000690351
OR4A15	-0.000690304	0.961262	-0.000690304
DBX2	-0.000689175	0.961326	-0.000689175
C12orf81	-0.000688306	0.961374	-0.000688306
NMT1	0.000685435	0.961535	0.000685435
ANKRD18B	0.000682483	0.961701	0.000682483
ZNF554	-0.000682161	0.961719	-0.000682161
C9orf57	0.000681574	0.961752	0.000681574
LRFN5	-0.000681381	0.961763	-0.000681381
MTREX	-0.000680851	0.961792	-0.000680851
BBS2	0.000680838	0.961793	0.000680838
PPIAL4A	0.000679426	0.961872	0.000679426
SHOX2	-0.000674894	0.962126	-0.000674894
DNASE2B	0.000665116	0.962675	0.000665116
ATP6V0E2	0.000663903	0.962743	0.000663903
OR10H1	-0.000663685	0.962755	-0.000663685
SMIM35	-0.000661647	0.962869	-0.000661647
SH2D7	-0.000655826	0.963196	-0.000655826
OR5A1	0.000653167	0.963345	0.000653167
CELF6	0.000652777	0.963367	0.000652777
AC138647.1	-0.000649386	0.963557	-0.000649386
FGD3	-0.000645597	0.963769	-0.000645597
ACAA2	0.000641289	0.964011	0.000641289
PRKY	0.000641226	0.964014	0.000641226
AL354761.1	-0.000629987	0.964645	-0.000629987
CRB2	0.000623254	0.965022	0.000623254
NDUFAF4	0.000611393	0.965688	0.000611393
PWWP3B	0.000610341	0.965747	0.000610341
TNR	0.000605998	0.96599	0.000605998
SORCS3	-0.000602796	0.96617	-0.000602796
TRH	-0.000602576	0.966182	-0.000602576
TMIGD3	0.000601874	0.966221	0.000601874
KIAA1324	-0.00059922	0.96637	-0.00059922
OR13C9	0.000598048	0.966436	0.000598048
FGFR1OP2	0.000597684	0.966456	0.000597685
UNC119B	-0.000589873	0.966895	-0.000589873
WDR38	-0.000589198	0.966933	-0.000589198
CCDC155	-0.000586077	0.967108	-0.000586077
ATP12A	0.000581714	0.967352	0.000581714
FIGNL2	-0.000581669	0.967355	-0.000581669
KRTAP13-2	-0.000581645	0.967356	-0.000581645
SLC22A12	0.00057931	0.967487	0.00057931
OGDHL	0.000577449	0.967592	0.000577449
TKTL1	0.00057566	0.967692	0.00057566
C5orf52	0.000574335	0.967766	0.000574335
ZNF155	-0.000568134	0.968114	-0.000568134
EPHA5	-0.000563248	0.968388	-0.000563248
PLSCR5	-0.000561848	0.968467	-0.000561848
TUBA4B	-0.000559779	0.968583	-0.000559779
TRIM49B	0.000559361	0.968606	0.000559361
LRIT1	0.000556246	0.968781	0.000556246
LIPF	0.000549458	0.969162	0.000549458
LIN28B	-0.000549418	0.969164	-0.000549418
SCN4B	0.00054825	0.969229	0.00054825
MAST2	-0.000547049	0.969297	-0.000547049
ZIC1	-0.000541108	0.96963	-0.000541108
GPAM	-0.000537654	0.969824	-0.000537654
OR6S1	0.000525413	0.970511	0.000525413
B4GALNT2	-0.000518504	0.970898	-0.000518504
LPIN2	-0.000515159	0.971086	-0.000515159
KLF14	0.000513607	0.971173	0.000513607
PXT1	-0.000507206	0.971532	-0.000507206
KRTAP12-4	-0.000503426	0.971744	-0.000503426
LGALS14	0.000502799	0.971779	0.000502799
CDH12	-0.000500536	0.971906	-0.000500536
NCR2	-0.000496304	0.972144	-0.000496304
SETX	0.000494016	0.972272	0.000494016
TMEM98	-0.00049033	0.972479	-0.00049033
SUN5	0.000483786	0.972846	0.000483786
MGAT3	-0.00048082	0.973012	-0.00048082
OXT	-0.000463334	0.973993	-0.000463335
FOXN1	0.000456941	0.974352	0.000456941
ST7	0.000454135	0.97451	0.000454135
GP5	-0.000451988	0.97463	-0.000451988
CARNS1	-0.000451757	0.974643	-0.000451757
HBG1	-0.000450007	0.974741	-0.000450007
TRIM13	-0.000448446	0.974829	-0.000448446
NRG3	0.000444037	0.975076	0.000444037
EYS	0.000443124	0.975128	0.000443124
NFX1	-0.000441571	0.975215	-0.000441571
PCSK1	0.000434198	0.975628	0.000434198
SLC1A2	0.000433827	0.975649	0.000433827
GPR17	0.000431211	0.975796	0.000431211
WDR75	-0.00043082	0.975818	-0.00043082
ESR1	-0.000428202	0.975965	-0.000428202
CHRNG	-0.000425835	0.976098	-0.000425835
CCDC9	0.000425622	0.97611	0.000425622
CFAP97D2	0.000423197	0.976246	0.000423197
SMS	-0.000415361	0.976685	-0.000415361
SLITRK5	0.000413031	0.976816	0.000413031
SLC28A1	0.000406989	0.977155	0.000406989
MIXL1	0.000403665	0.977342	0.000403665
C8B	-0.000393512	0.977911	-0.000393512
TAFA2	-0.000392683	0.977958	-0.000392683
KRTAP20-4	-0.000391552	0.978021	-0.000391552
LIPK	-0.00038689	0.978283	-0.00038689
RALGPS1	0.000383502	0.978473	0.000383502
NUP214	0.000380879	0.97862	0.000380879
PSORS1C1	-0.000379307	0.978709	-0.000379307
GSX1	-0.000379084	0.978721	-0.000379084
SLC22A25	0.000378848	0.978734	0.000378848
GNPDA1	0.000374584	0.978974	0.000374584
CACNG2	0.000374034	0.979005	0.000374034
HMX2	0.00036965	0.979251	0.00036965
ADCY1	0.000365797	0.979467	0.000365797
BTBD16	-0.000364599	0.979534	-0.000364599
TRIM54	0.000360787	0.979748	0.000360788
FAM30A	0.000351168	0.980288	0.000351168
MCM6	0.000343594	0.980713	0.000343594
OR8D2	0.000337678	0.981045	0.000337678
NR1H4	0.000325673	0.981719	0.000325673
CNOT1	-0.000324736	0.981771	-0.000324736
RHO	0.000324638	0.981777	0.000324638
PARP16	-0.000324168	0.981803	-0.000324168
OR6V1	-0.000320936	0.981985	-0.000320936
APOF	0.000315378	0.982296	0.000315378
TMEM268	-0.000313951	0.982377	-0.000313951
HHEX	0.0003111	0.982537	0.0003111
GPR19	0.000311009	0.982542	0.000311009
PRG4	-0.000309884	0.982605	-0.000309884
CHADL	-0.00029638	0.983363	-0.00029638
PRRG3	-0.000295925	0.983388	-0.000295925
FSIP1	-0.000295391	0.983418	-0.000295391
PLA2G1B	0.000290841	0.983674	0.000290841
WDPCP	-0.000288492	0.983805	-0.000288492
TTC1	-0.000286717	0.983905	-0.000286717
MAGEA4	-0.000286354	0.983925	-0.000286354
PGLYRP1	-0.000281096	0.984221	-0.000281096
IVD	-0.000277681	0.984412	-0.000277681
TENT2	0.00027327	0.98466	0.000273271
HMGB2	0.000266322	0.98505	0.000266322
OPRPN	-0.000263339	0.985217	-0.000263339
RINL	-0.000260219	0.985392	-0.000260219
VSX2	-0.00025842	0.985493	-0.00025842
BHLHE23	-0.000257847	0.985526	-0.000257847
PRR27	-0.000251306	0.985893	-0.000251306
DUSP2	0.000245213	0.986235	0.000245213
ADAD1	-0.000245027	0.986245	-0.000245027
TOMM70	0.000236738	0.98671	0.000236738
CCDC179	0.000235236	0.986795	0.000235236
GIN1	0.000232911	0.986925	0.000232911
CLDN24	-0.000229778	0.987101	-0.000229778
CLEC2A	-0.000225897	0.987319	-0.000225897
IFNW1	0.000220442	0.987625	0.000220442
SCML2	0.000219932	0.987654	0.000219932
KIF4B	0.000217091	0.987813	0.000217091
GPR119	0.000217086	0.987813	0.000217086
ODF3	-0.000216844	0.987827	-0.000216844
OR5R1	0.000216316	0.987857	0.000216316
SPTA1	0.000207561	0.988348	0.000207561
GSG1L2	0.000207175	0.98837	0.000207175
HPCA	-0.00020688	0.988386	-0.00020688
RASGEF1C	0.000204101	0.988542	0.000204101
IQCN	-0.000203984	0.988549	-0.000203984
HERC4	-0.000195063	0.98905	-0.000195063
ZBTB39	-0.000194248	0.989095	-0.000194248
CCDC178	-0.000193695	0.989127	-0.000193695
FAM161B	-0.000192966	0.989167	-0.000192966
DPEP2NB	0.000188712	0.989406	0.000188712
LYZL6	-0.000186288	0.989542	-0.000186288
RNF220	-0.000184174	0.989661	-0.000184174
SLC48A1	0.000183019	0.989726	0.000183019
SUZ12	0.000177101	0.990058	0.000177101
PSMD9	-0.000172036	0.990342	-0.000172036
LRRC28	-0.000171531	0.990371	-0.000171531
KRTAP10-7	-0.000170977	0.990402	-0.000170977
TBC1D28	-0.000159538	0.991044	-0.000159538
PPP3R2	0.000153875	0.991362	0.000153875
DPH1	0.000151542	0.991493	0.000151542
SLC14A1	-0.000149359	0.991615	-0.000149359
SPINK9	0.000134581	0.992445	0.000134581
R3HDML	-0.00012971	0.992718	-0.00012971
AMHR2	-0.000118072	0.993372	-0.000118072
KRTAP19-7	-0.000116777	0.993444	-0.000116777
SEPHS1	-0.000116129	0.993481	-0.000116129
USP40	-0.000112264	0.993698	-0.000112264
TLCD3B	-0.000110331	0.993806	-0.000110331
FXYD7	-9.53976e-05	0.994645	-9.53976e-05
SIM1	9.18171e-05	0.994846	9.18171e-05
PCDHGA10	9.13128e-05	0.994874	9.13128e-05
SMU1	8.771e-05	0.995076	8.771e-05
APOC4	8.63887e-05	0.99515	8.63887e-05
QRFP	-8.53673e-05	0.995208	-8.53673e-05
TMEM213	-8.52493e-05	0.995214	-8.52493e-05
AVPR1B	-8.29795e-05	0.995342	-8.29795e-05
KIR3DL3	7.67348e-05	0.995692	7.67348e-05
TGM3	-7.60325e-05	0.995732	-7.60325e-05
CELF1	-7.26729e-05	0.99592	-7.26729e-05
ZNF44	5.65466e-05	0.996826	5.65466e-05
HOGA1	-5.17677e-05	0.997094	-5.17677e-05
NDUFA5	-5.11969e-05	0.997126	-5.11969e-05
CDK5R2	-5.01356e-05	0.997185	-5.01356e-05
LIPI	4.18616e-05	0.99765	4.18616e-05
OR2F2	4.12308e-05	0.997685	4.12308e-05
DGKK	-4.03945e-05	0.997732	-4.03945e-05
PPM1E	-3.84556e-05	0.997841	-3.84556e-05
EXTL1	-3.35987e-05	0.998114	-3.35987e-05
KLHL14	-2.27562e-05	0.998722	-2.27562e-05
ATP6V1B1	-2.20176e-05	0.998764	-2.20176e-05
SERPINB3	5.16481e-06	0.99971	5.16481e-06
KCTD19	7.62852e-07	0.999957	7.62852e-07

### Sheet: Mn
	r	p	z
ABCB1	0.519495	0	0.575648
TIMP3	0.5175	0	0.57292
TRBC2	0.511344	0	0.564548
SAMD5	0.507747	0	0.55969
ADAMDEC1	0.504099	0	0.554786
IGHG1	0.503136	0	0.553497
IDO1	0.492499	4.96047e-301	0.539354
IRF8	0.48976	3.22978e-297	0.535745
MUC6	-0.483605	9.0291e-289	-0.527679
PLA1A	0.481674	3.71464e-286	0.525161
CD2	0.479989	6.87944e-284	0.522969
RESF1	0.479292	5.9009e-283	0.522065
TRBC1	0.475225	1.51044e-277	0.516798
TRAC	0.474164	3.78532e-276	0.515429
CD3D	0.473884	8.83967e-276	0.515068
MUC5AC	-0.467433	2.18135e-267	-0.506781
TFF1	-0.466928	9.74452e-267	-0.506134
UCP2	0.463889	7.46997e-263	0.502255
GZMA	0.462646	2.82657e-261	0.500672
CCL5	0.460426	1.79115e-258	0.497851
TFF3	-0.458847	1.70816e-256	-0.49585
GBP4	0.454591	3.29096e-251	0.490472
ENC1	0.452242	2.52646e-248	0.487515
PTGES2	0.449478	5.87229e-245	0.484046
IGKC	0.449147	1.4779e-244	0.483631
TFF2	-0.444794	2.52284e-239	-0.478191
CD3E	0.440081	9.58024e-234	0.472331
CD3G	0.439842	1.82869e-233	0.472035
IKZF3	0.438863	2.56584e-232	0.470822
CD7	0.437928	3.16793e-231	0.469665
ADAM28	0.435934	6.57545e-229	0.4672
SLAMF7	0.435431	2.51476e-228	0.466579
GSDMA	0.427579	2.29565e-219	0.45693
CYB5B	0.42619	8.34382e-218	0.455232
BMP7	0.424418	7.96024e-216	0.453069
SQSTM1	0.421122	3.57453e-212	0.449055
GNLY	0.420585	1.39285e-211	0.448403
RASGRP1	0.420522	1.63395e-211	0.448326
CD96	0.419042	6.85511e-210	0.44653
FABP6	0.417917	1.16028e-208	0.445166
CIITA	0.414097	1.5871e-204	0.440546
CX3CL1	0.412215	1.65681e-202	0.438276
CXCL13	0.411612	7.29157e-202	0.43755
LCK	0.410799	5.35695e-201	0.436572
RHOBTB3	0.409509	1.25394e-199	0.435021
B2M	0.407488	1.70108e-197	0.432595
MUC5B	-0.406352	2.64742e-196	-0.431234
APOBEC3G	0.404967	7.42487e-195	0.429576
AIM2	0.404655	1.57019e-194	0.429203
KLRK1	0.403076	6.85824e-193	0.427316
SPOCK2	0.403069	6.96264e-193	0.427308
IGHM	0.402432	3.17528e-192	0.426548
STAT1	0.402269	4.68331e-192	0.426353
NFAT5	0.401671	1.94065e-191	0.42564
BLNK	0.39906	9.26549e-189	0.422531
ST3GAL5	0.398574	2.90515e-188	0.421953
AQP5	-0.397331	5.35189e-187	-0.420476
IL2RB	0.397114	8.88827e-187	0.420218
LAP3	0.393994	1.25356e-183	0.416519
DHRS2	0.393654	2.74757e-183	0.416117
PIM2	0.392472	4.18985e-182	0.414719
WARS	0.391474	4.1369e-181	0.41354
TIGIT	0.391184	8.03536e-181	0.413198
ZAP70	0.387161	7.53034e-177	0.408457
MAP4K1	0.384979	1.02036e-174	0.405891
PDZD8	0.384848	1.3655e-174	0.405739
ST6GAL1	0.384614	2.3053e-174	0.405464
SEPTIN1	0.38379	1.45557e-173	0.404496
NFATC2	0.379013	5.65202e-169	0.398907
PYHIN1	0.378469	1.8635e-168	0.398272
GRAP2	0.377962	5.64819e-168	0.39768
GPR174	0.377932	6.0318e-168	0.397645
TGM2	0.377752	8.94067e-168	0.397435
CXCL9	0.377355	2.12693e-167	0.396972
CHIT1	0.376935	5.31342e-167	0.396482
IGLC1	0.375405	1.47375e-165	0.3947
CST7	0.375398	1.49826e-165	0.394691
CARD11	0.373938	3.51212e-164	0.392993
P2RY10	0.372065	1.96045e-162	0.390818
NKG7	0.371616	5.12009e-162	0.390297
MFAP5	0.370599	4.48142e-161	0.389118
GM2A	0.369708	2.98337e-160	0.388085
RNF213	0.369661	3.29761e-160	0.38803
CD6	0.368262	6.37136e-159	0.386411
ABI3	0.368255	6.4685e-159	0.386403
APOC1	0.367902	1.36324e-158	0.385994
CCL21	0.367114	7.16438e-158	0.385083
ANK1	0.366291	4.03799e-157	0.384132
CLEC2D	0.366245	4.44519e-157	0.384079
TRDC	0.365509	2.07399e-156	0.38323
TRAF3IP3	0.365457	2.31132e-156	0.38317
SAMHD1	0.363926	5.63067e-155	0.381404
STAT4	0.363212	2.48275e-154	0.380581
EREG	-0.36295	4.2713e-154	-0.38028
ZNF683	0.362357	1.45796e-153	0.379597
ARPC5L	0.361323	1.23342e-152	0.378406
GZMB	0.361237	1.47259e-152	0.378307
ITK	0.360507	6.60601e-152	0.377468
MCTP1	0.36027	1.07541e-151	0.377196
ASCL2	0.35874	2.46036e-150	0.375439
CD38	0.358345	5.51338e-150	0.374986
GRSF1	0.357971	1.17965e-149	0.374557
ACAP1	0.356999	8.50923e-149	0.373442
MGAT5	0.356322	3.3563e-148	0.372666
GLCCI1	0.356063	5.66286e-148	0.37237
NPC2	0.355332	2.47898e-147	0.371533
KCNE3	0.354106	2.9183e-146	0.370131
KLRD1	0.353208	1.76652e-145	0.369104
EPHB2	0.353031	2.51478e-145	0.368902
PTPA	0.35289	3.3358e-145	0.368741
THEMIS	0.3527	4.87558e-145	0.368524
CD247	0.352686	5.0066e-145	0.368509
S100A13	-0.352099	1.61642e-144	-0.367838
PPM1H	0.351768	3.12575e-144	0.36746
CD74	0.351734	3.34436e-144	0.367421
CD8A	0.351387	6.66559e-144	0.367025
BCL11B	0.350984	1.48527e-143	0.366565
PRF1	0.350581	3.30369e-143	0.366105
MPP7	0.350003	1.03601e-142	0.365447
ITGAL	0.34947	2.96817e-142	0.36484
RGS1	0.349325	3.95833e-142	0.364674
PPP1R16B	0.348977	7.84904e-142	0.364279
CYP4X1	0.348805	1.10178e-141	0.364083
SLA2	0.348685	1.39546e-141	0.363946
PTPN22	0.348297	2.99318e-141	0.363504
IGHG3	0.347955	5.86608e-141	0.363115
CD274	0.347576	1.23287e-140	0.362684
GZMK	0.346325	1.42303e-139	0.361262
SH2D1A	0.346014	2.61074e-139	0.360908
TBC1D10C	0.345989	2.7436e-139	0.36088
SET	0.345794	4.00393e-139	0.360659
SYNE2	0.34573	4.53579e-139	0.360586
RUNX3	0.345686	4.94849e-139	0.360536
LCN2	0.345258	1.13621e-138	0.36005
ETS1	0.344291	7.43008e-138	0.358952
CCND2	0.34415	9.74803e-138	0.358793
CTLA4	0.343824	1.83192e-137	0.358423
CHI3L1	0.343753	2.10308e-137	0.358342
FOXP3	0.343344	4.63489e-137	0.357878
CD27	0.343016	8.72291e-137	0.357506
CNTNAP2	0.34258	2.02091e-136	0.357012
ITGA11	0.342001	6.14467e-136	0.356357
CDC25B	0.341954	6.72212e-136	0.356304
LAG3	0.341545	1.47443e-135	0.35584
ARHGAP15	0.341438	1.80872e-135	0.35572
SPN	0.34111	3.39403e-135	0.355348
TRIM14	0.340677	7.76242e-135	0.354858
ITGA4	0.340344	1.46603e-134	0.354482
IL21R	0.34026	1.72149e-134	0.354387
GIMAP7	0.340251	1.75169e-134	0.354376
STK17B	0.340222	1.85226e-134	0.354343
IRF4	0.33997	2.99535e-134	0.354058
S100P	-0.339877	3.57225e-134	-0.353954
CKS2	0.339533	6.88743e-134	0.353564
MCOLN2	0.339327	1.01745e-133	0.353332
DCDC2	0.338426	5.63608e-133	0.352313
IL7R	0.338272	7.54386e-133	0.35214
REG4	-0.337643	2.47646e-132	-0.35143
NLRC3	0.33758	2.79394e-132	0.351358
BICDL1	0.337359	4.24146e-132	0.351109
IL16	0.337087	7.08078e-132	0.350802
CXCL11	0.336966	8.90119e-132	0.350666
CLIC2	0.336601	1.76891e-131	0.350254
GSTP1	0.336261	3.35661e-131	0.34987
FBLN2	0.336063	4.86534e-131	0.349648
GPR171	0.335814	7.75971e-131	0.349367
GADD45G	0.335594	1.17308e-130	0.349119
TCF7	0.335469	1.4846e-130	0.348978
GAD1	0.335358	1.82647e-130	0.348853
CRIP1	0.335112	2.89626e-130	0.348576
FAM120A	0.335076	3.0962e-130	0.348536
FABP5	0.334996	3.59393e-130	0.348446
LIPA	0.334441	1.01497e-129	0.34782
AOAH	0.334067	2.04101e-129	0.347399
CD4	0.333777	3.50033e-129	0.347073
DOCK10	0.332722	2.49129e-128	0.345886
S100A6	-0.332663	2.77674e-128	-0.34582
PTBP3	0.33194	1.06079e-127	0.345006
PLA2G2D	0.331659	1.78246e-127	0.344691
TMC8	0.330613	1.22728e-126	0.343516
CD5	0.330376	1.89849e-126	0.34325
TRAF1	0.330176	2.74053e-126	0.343026
SFRP4	0.329901	4.54498e-126	0.342717
ACSF2	0.329553	8.59395e-126	0.342327
CD52	0.329302	1.36124e-125	0.342046
LYZ	0.329229	1.55743e-125	0.341963
TNFSF4	0.328773	3.58747e-125	0.341452
HKDC1	0.328669	4.3397e-125	0.341335
PCED1B	0.328663	4.38743e-125	0.341328
STRBP	0.328419	6.85037e-125	0.341055
HOPX	0.328349	7.78361e-125	0.340976
IL12RB1	0.327929	1.67218e-124	0.340506
PRKCQ	0.327433	4.13202e-124	0.33995
CDKN2A	0.327215	6.14056e-124	0.339706
SERPINE2	0.327182	6.51444e-124	0.339669
NEO1	0.325905	6.5935e-123	0.33824
BTBD11	0.325683	9.85379e-123	0.337991
PLA2G7	0.324856	4.3766e-122	0.337067
SP140	0.323893	2.47463e-121	0.33599
CCR4	0.323506	4.95429e-121	0.335558
P2RX5	0.323228	8.14733e-121	0.335248
FAM102A	0.32316	9.21095e-121	0.335171
MSH4	0.322835	1.64467e-120	0.334809
KCNAB2	0.322755	1.89791e-120	0.33472
CARMIL2	0.32217	5.3906e-120	0.334067
S100A16	-0.321853	9.48312e-120	-0.333713
RASAL3	0.320211	1.74915e-118	0.331883
HIST1H2BH	0.320014	2.48127e-118	0.331662
MZB1	0.319699	4.33098e-118	0.331311
CNTRL	0.319623	4.95301e-118	0.331227
UAP1L1	0.319369	7.74379e-118	0.330945
IL2RA	0.319366	7.79142e-118	0.330941
C1QB	0.318945	1.63722e-117	0.330472
GFI1	0.318894	1.78851e-117	0.330416
HABP4	0.318489	3.65111e-117	0.329964
ITM2A	0.318006	8.51708e-117	0.329428
SAMD3	0.317559	1.86783e-116	0.328929
LAMP2	0.3175	2.06892e-116	0.328865
EOMES	0.31708	4.31409e-116	0.328398
NELL2	0.316974	5.19074e-116	0.32828
ACOXL	0.316849	6.46112e-116	0.328141
GPR132	0.316846	6.49905e-116	0.328137
ENPP2	0.316821	6.78663e-116	0.328109
FYN	0.316688	8.55956e-116	0.327962
SULT1C2	0.316168	2.11891e-115	0.327384
APOBEC3D	0.31614	2.22577e-115	0.327353
VPS13C	0.316061	2.55303e-115	0.327265
BIN1	0.316027	2.70806e-115	0.327228
ACTG1	0.315523	6.51396e-115	0.326667
SPTSSA	0.315067	1.4378e-114	0.326161
NTN4	0.314929	1.82699e-114	0.326008
CYP2S1	0.314492	3.89284e-114	0.325523
UBASH3A	0.314327	5.17905e-114	0.32534
C1QA	0.314048	8.3923e-114	0.32503
SEC61B	0.313885	1.11188e-113	0.32485
ATP1A1	0.313885	1.1128e-113	0.324849
HIP1R	0.313773	1.35079e-113	0.324725
GULP1	0.313362	2.74246e-113	0.324269
RASL11A	0.313286	3.12722e-113	0.324185
SPINK1	0.313263	3.25019e-113	0.32416
VDAC1	0.313195	3.65561e-113	0.324084
CD28	0.312546	1.11667e-112	0.323365
NOL8	0.312488	1.23292e-112	0.323301
TRGC2	0.312415	1.39884e-112	0.323219
PRDM1	0.312368	1.51667e-112	0.323167
FAM3D	-0.311979	2.95415e-112	-0.322737
SULF1	0.311765	4.26443e-112	0.322499
ADA2	0.311581	5.83944e-112	0.322296
PRKCH	0.311441	7.43001e-112	0.32214
PLAAT4	0.311401	7.95177e-112	0.322096
SLAMF6	0.311156	1.20991e-111	0.321824
IKZF1	0.310971	1.65824e-111	0.32162
APOC2	0.310763	2.36614e-111	0.321389
RALGPS1	0.310387	4.49037e-111	0.320974
ACP5	0.310384	4.51325e-111	0.32097
SIT1	0.310345	4.82121e-111	0.320927
LILRB4	0.310301	5.19505e-111	0.320879
ARHGDIB	0.310196	6.21755e-111	0.320762
TRAT1	0.310189	6.29516e-111	0.320754
FCMR	0.31007	7.6973e-111	0.320623
RCAN3	0.309905	1.01968e-110	0.32044
TRA2A	0.309687	1.47627e-110	0.3202
DAPK2	0.309687	1.478e-110	0.320199
LACTB	0.309223	3.2494e-110	0.319686
S100A14	-0.308994	4.78877e-110	-0.319433
CFI	0.308419	1.26804e-109	0.318797
JAK3	0.308398	1.31421e-109	0.318774
HIST1H2BB	0.308287	1.58386e-109	0.318652
PTPRC	0.308283	1.59516e-109	0.318647
GIMAP8	0.308073	2.27345e-109	0.318415
TMEM131L	0.307806	3.56905e-109	0.31812
LXN	0.307543	5.56234e-109	0.317829
TMEM144	0.307516	5.81556e-109	0.3178
MAT1A	0.30734	7.82354e-109	0.317605
SLAMF1	0.307271	8.79347e-109	0.317529
IL6R	0.307159	1.06128e-108	0.317405
BCL2L11	0.307142	1.09203e-108	0.317387
SLC12A7	0.30687	1.72595e-108	0.317086
SLFN12L	0.306548	2.96458e-108	0.31673
CXCR3	0.305966	7.85837e-108	0.316089
LTBP2	0.305844	9.64932e-108	0.315954
GBP5	0.30584	9.69916e-108	0.31595
GBP1	0.305821	1.00267e-107	0.315928
TM4SF1	-0.305357	2.17565e-107	-0.315417
LDLR	-0.305287	2.44486e-107	-0.31534
SEPTIN6	0.305221	2.73182e-107	0.315267
HAPLN3	0.305068	3.52866e-107	0.315098
ZC3H12C	0.304866	4.94075e-107	0.314875
TNFRSF18	0.30475	5.98946e-107	0.314748
MVB12B	0.304565	8.1524e-107	0.314544
SFMBT2	0.304378	1.11387e-106	0.314337
PI3	-0.304377	1.11486e-106	-0.314337
LTB	0.304313	1.24153e-106	0.314266
PATL2	0.304187	1.53126e-106	0.314127
QSOX1	-0.304098	1.77364e-106	-0.314029
SLC25A25	0.30372	3.32193e-106	0.313613
CD79A	0.303539	4.4875e-106	0.313413
CDKN2B	0.303527	4.57525e-106	0.3134
PADI3	0.303302	6.653e-106	0.313152
SASH3	0.302957	1.17649e-105	0.312773
EPB41L4B	0.302851	1.40205e-105	0.312656
SLAMF8	0.302644	1.97634e-105	0.312427
PTPN7	0.301894	6.80981e-105	0.311602
CTSC	0.301775	8.27918e-105	0.311472
MUC20	0.301394	1.55148e-104	0.311052
POSTN	0.301212	2.09348e-104	0.310852
ICAM1	0.300633	5.41596e-104	0.310215
GCLM	0.300192	1.11402e-103	0.309731
MUC1	-0.300167	1.16151e-103	-0.309703
PRLR	0.300018	1.48219e-103	0.309539
FRMD3	0.299974	1.59243e-103	0.309491
TRUB2	0.29991	1.76731e-103	0.309421
SAMSN1	0.299678	2.58464e-103	0.309165
LIMD2	0.299675	2.59565e-103	0.309162
MS4A1	0.299532	3.28065e-103	0.309005
AKNA	0.299029	7.44893e-103	0.308453
ARL4C	0.298921	8.8765e-103	0.308334
ATP5F1B	0.298864	9.73663e-103	0.308272
GIMAP4	0.298576	1.55612e-102	0.307956
RHEBL1	0.296854	2.53734e-101	0.306066
KLRC4	0.296734	3.07992e-101	0.305934
ZNF618	0.296494	4.53641e-101	0.305671
LEF1	0.29626	6.61197e-101	0.305415
PSME2	0.296208	7.18776e-101	0.305358
CASP8	0.296023	9.68766e-101	0.305155
GIMAP5	0.295987	1.02629e-100	0.305115
TMED9	-0.295964	1.06445e-100	-0.305091
NLRC5	0.295301	3.09274e-100	0.304363
CCL19	0.295228	3.47663e-100	0.304284
CDC42SE2	0.294996	5.03842e-100	0.30403
PARP15	0.29489	5.97418e-100	0.303914
EMB	0.294858	6.29316e-100	0.303878
PIK3IP1	0.294718	7.8728e-100	0.303725
COPS9	0.294429	1.25033e-99	0.303409
HTRA3	0.293726	3.84198e-99	0.302639
FTL	0.293591	4.76431e-99	0.302492
PIK3CG	0.293405	6.40607e-99	0.302288
GNGT2	0.293201	8.87124e-99	0.302064
KLHL6	0.293092	1.05468e-98	0.301946
SLC22A15	0.292956	1.30879e-98	0.301797
IFITM10	0.292892	1.44947e-98	0.301727
SPNS2	0.292848	1.55577e-98	0.301678
TXK	0.292709	1.94002e-98	0.301526
CAMK4	0.292558	2.46288e-98	0.301362
SEPTIN11	0.292504	2.68528e-98	0.301302
ANKRD13A	0.292385	3.24241e-98	0.301172
TENT5C	0.292039	5.61248e-98	0.300794
CADM1	0.29203	5.68889e-98	0.300785
SPATA13	0.291805	8.12305e-98	0.300539
TMEM38B	0.291474	1.37289e-97	0.300176
UQCRH	0.291451	1.42329e-97	0.300151
APOE	0.29079	4.03755e-97	0.299429
TERF2	0.290164	1.08176e-96	0.298745
ACVRL1	0.290136	1.13073e-96	0.298715
FYB1	0.289939	1.54004e-96	0.2985
DUSP2	0.289725	2.15588e-96	0.298266
CD58	0.289724	2.16051e-96	0.298265
BIN2	0.289441	3.36453e-96	0.297956
LY9	0.28934	3.94543e-96	0.297845
CCR5	0.28925	4.53803e-96	0.297748
PTPN3	0.289243	4.58972e-96	0.29774
SLC39A8	0.289023	6.47704e-96	0.2975
CAMK1D	0.289007	6.64252e-96	0.297482
SDS	0.288978	6.95053e-96	0.297451
RABAC1	-0.288865	8.28905e-96	-0.297328
FAM53B	0.288676	1.11521e-95	0.297121
SLFN5	0.2885	1.46739e-95	0.296929
CTSW	0.288011	3.14533e-95	0.296396
MANEA	0.287747	4.74734e-95	0.296108
PSMF1	0.28773	4.87068e-95	0.29609
TMEM171	0.287676	5.29618e-95	0.296031
SPP1	-0.287657	5.45725e-95	-0.29601
TNIP3	0.287561	6.33553e-95	0.295906
MICOS10	0.287351	8.78386e-95	0.295677
SLC44A1	0.287326	9.13034e-95	0.295649
COMP	0.28722	1.07696e-94	0.295534
MPP6	0.287199	1.11196e-94	0.295511
ANKRD10	0.286994	1.52881e-94	0.295288
PRXL2C	0.286791	2.09717e-94	0.295066
C9orf16	0.286723	2.32772e-94	0.294992
TNFRSF9	0.286378	3.97385e-94	0.294616
PRKAR2B	0.285953	7.66312e-94	0.294154
SLC38A1	0.285869	8.7261e-94	0.294062
MMP28	-0.28573	1.08199e-93	-0.293911
CYTIP	0.285543	1.44523e-93	0.293706
ARHGAP9	0.285508	1.52426e-93	0.293669
GZMH	0.285473	1.60852e-93	0.293631
LDHB	0.285432	1.71481e-93	0.293586
TRIM72	0.285312	2.06173e-93	0.293456
CPNE7	0.285179	2.53289e-93	0.29331
CAPN6	0.285091	2.90045e-93	0.293214
SIGLEC10	0.28507	2.99337e-93	0.293192
TPRN	0.285045	3.11135e-93	0.293165
CDC14B	0.284981	3.43513e-93	0.293095
ARHGAP11A	0.284847	4.22113e-93	0.292949
RAD23B	0.284569	6.46749e-93	0.292647
GOLIM4	0.284149	1.23293e-92	0.29219
PLCL2	0.284104	1.32078e-92	0.292141
NOS2	0.283555	3.06474e-92	0.291543
FAM78A	0.28346	3.5428e-92	0.29144
FAM241A	0.283355	4.15688e-92	0.291327
PARP14	0.283041	6.72273e-92	0.290985
CITED1	0.282972	7.46357e-92	0.29091
PLXNC1	0.282801	9.69437e-92	0.290724
ITGBL1	0.282729	1.08161e-91	0.290646
FZD8	0.282581	1.35631e-91	0.290484
CXCR6	0.282522	1.48358e-91	0.29042
GJD3	0.282451	1.65313e-91	0.290343
TNFRSF4	0.282416	1.74337e-91	0.290305
BATF	0.282277	2.15206e-91	0.290155
UBB	0.282176	2.51098e-91	0.290045
ANOS1	0.282098	2.82922e-91	0.28996
PDE7A	0.281843	4.16569e-91	0.289683
CORIN	0.281549	6.51417e-91	0.289363
MREG	0.281537	6.63552e-91	0.28935
DDX1	0.281441	7.67441e-91	0.289246
EVL	0.281208	1.09157e-90	0.288994
KRT17	-0.281199	1.10746e-90	-0.288983
MCM2	0.281104	1.27915e-90	0.28888
DOCK8	0.281007	1.48088e-90	0.288775
SP4	0.280967	1.57262e-90	0.288732
CELF2	0.280929	1.66512e-90	0.288691
COL10A1	0.280925	1.67713e-90	0.288686
REG1A	-0.280914	1.70517e-90	-0.288674
KLRC3	0.280891	1.76582e-90	0.288649
ADD3	0.280619	2.66398e-90	0.288354
C9orf78	0.280429	3.54632e-90	0.288148
IL18R1	0.280422	3.58921e-90	0.28814
CTSS	0.280079	6.02017e-90	0.287768
SH3BP1	0.279976	7.02765e-90	0.287656
SH2D2A	0.279935	7.47861e-90	0.287612
IRF1	0.2795	1.44034e-89	0.287139
PDE3B	0.279485	1.47189e-89	0.287124
JCHAIN	0.279411	1.64511e-89	0.287044
KLK8	-0.279061	2.78429e-89	-0.286664
RCSD1	0.278786	4.20937e-89	0.286365
CD80	0.278741	4.50296e-89	0.286317
KLRB1	0.278621	5.39011e-89	0.286186
LAX1	0.278576	5.77052e-89	0.286137
SELENOP	0.278453	6.93046e-89	0.286005
AGR2	-0.278082	1.20802e-88	-0.285602
MGAM2	0.277695	2.15527e-88	0.285183
CALHM6	0.277615	2.42629e-88	0.285097
ZNF703	0.277492	2.9159e-88	0.284963
TEX10	0.277099	5.23882e-88	0.284537
FRG1	0.276903	7.0197e-88	0.284325
CCR7	0.27689	7.15778e-88	0.28431
COX14	0.276844	7.66129e-88	0.284261
PAG1	0.27681	8.06111e-88	0.284224
NCKAP1L	0.276747	8.85675e-88	0.284155
NEMP1	0.276687	9.68168e-88	0.28409
TRMO	0.276454	1.36783e-87	0.283839
GIMAP6	0.276434	1.40929e-87	0.283817
ARHGAP45	0.276425	1.42879e-87	0.283807
CORO1A	0.276404	1.47441e-87	0.283784
M6PR	0.276292	1.73955e-87	0.283663
MUC2	-0.276077	2.3957e-87	-0.28343
ST3GAL4	-0.275923	3.00822e-87	-0.283264
STK17A	0.275813	3.54332e-87	0.283144
EXOSC2	0.275704	4.16096e-87	0.283027
SMC4	0.275533	5.35926e-87	0.282842
ANKRD22	0.275449	6.06612e-87	0.282751
NCOA7	0.275439	6.15675e-87	0.28274
SKAP1	0.275128	9.75551e-87	0.282403
NDUFA9	0.274894	1.37927e-86	0.28215
ITGB4	-0.274861	1.44661e-86	-0.282115
ARHGEF6	0.274703	1.82578e-86	0.281944
GSTK1	0.274649	1.97732e-86	0.281886
IGHA1	0.274462	2.60411e-86	0.281684
COL11A1	0.274409	2.8193e-86	0.281625
AMACR	0.274205	3.802e-86	0.281406
GAS7	0.273792	6.98289e-86	0.280959
NUB1	0.273055	2.05725e-85	0.280162
ANKRD44	0.273006	2.21172e-85	0.280109
UGDH	0.272805	2.96904e-85	0.279892
FCRL5	0.272781	3.07493e-85	0.279866
ABLIM3	0.272622	3.87918e-85	0.279694
GPR183	0.272601	4.00132e-85	0.279671
SERINC5	0.272559	4.25313e-85	0.279626
ANP32B	0.272399	5.3714e-85	0.279453
P4HA1	-0.272279	6.40028e-85	-0.279324
GALM	0.272189	7.30242e-85	0.279226
SIRPG	0.272109	8.20167e-85	0.27914
NABP1	0.27194	1.04968e-84	0.278957
CLDN14	0.271909	1.09814e-84	0.278924
VCAM1	0.271617	1.67895e-84	0.278609
DDX5	0.271607	1.70403e-84	0.278598
SYTL3	0.271311	2.62185e-84	0.278278
TPPP	0.271112	3.50192e-84	0.278063
LRMP	0.271062	3.76656e-84	0.278009
TOR1A	0.270893	4.813e-84	0.277827
PPIA	0.270878	4.91478e-84	0.277811
C1QC	0.270726	6.12998e-84	0.277647
WHRN	0.27061	7.25726e-84	0.277521
RASSF5	0.27035	1.05711e-83	0.277241
PALD1	0.270282	1.16701e-83	0.277168
NDC80	0.26998	1.80526e-83	0.276842
ATP10B	0.269937	1.92132e-83	0.276796
ZG16B	-0.2699	2.02492e-83	-0.276756
SFRP2	0.269638	2.95836e-83	0.276473
HPS5	0.269597	3.13689e-83	0.27643
ORMDL3	0.269506	3.57886e-83	0.276331
CD48	0.269424	4.02857e-83	0.276243
BATF2	0.269326	4.6367e-83	0.276137
EVI2B	0.269281	4.95251e-83	0.276088
DNAJC7	0.269198	5.58109e-83	0.275999
SESN3	0.269155	5.93799e-83	0.275952
ICOS	0.268826	9.52907e-83	0.275598
ADAM12	0.268754	1.05641e-82	0.275521
SLC1A4	0.268711	1.12411e-82	0.275474
SAA4	0.268561	1.39434e-82	0.275313
TRNP1	0.268524	1.47117e-82	0.275272
TNS3	0.268456	1.6223e-82	0.275199
CRACR2A	0.268383	1.80088e-82	0.275121
ACE	0.268321	1.969e-82	0.275054
ALDH1L1	-0.26813	2.58914e-82	-0.274848
TBX3	0.268076	2.79756e-82	0.27479
CNOT6L	0.268039	2.94896e-82	0.27475
ZNF367	0.268022	3.02553e-82	0.274731
GIMAP1	0.26778	4.27602e-82	0.274471
PTTG1	0.267776	4.30328e-82	0.274466
FMNL3	0.267667	5.03071e-82	0.274349
CD84	0.267569	5.78181e-82	0.274244
SLC2A5	0.267547	5.97324e-82	0.274219
TRIM59	0.267392	7.45022e-82	0.274053
MYB	0.267345	7.96885e-82	0.274002
KCNJ5	0.267242	9.22919e-82	0.273891
APOBEC3H	0.267212	9.62987e-82	0.273859
MMP7	0.266962	1.37626e-81	0.27359
DIO2	0.266924	1.45348e-81	0.273549
NTMT1	0.26689	1.52671e-81	0.273512
ELMO1	0.266709	1.97369e-81	0.273318
CYC1	0.266585	2.35713e-81	0.273184
ITPR2	0.266557	2.45173e-81	0.273154
ADAMTS12	0.266513	2.61227e-81	0.273106
CAPN2	-0.266292	3.57555e-81	-0.272869
DENND1C	0.26607	4.90131e-81	0.27263
DOCK2	0.266039	5.12371e-81	0.272596
ZNF462	0.265939	5.90647e-81	0.272489
SYNJ2	0.265924	6.0366e-81	0.272472
SLC1A3	0.265836	6.83482e-81	0.272378
POU2AF1	0.265738	7.86384e-81	0.272272
TNFAIP3	0.265497	1.1057e-80	0.272013
LGMN	0.265362	1.33946e-80	0.271868
KCNQ1	0.265217	1.6442e-80	0.271712
UNC13D	0.264861	2.72436e-80	0.271328
HIST1H2AK	0.26458	4.04949e-80	0.271027
HNRNPF	0.264551	4.21619e-80	0.270996
ZNRF3	0.264465	4.76231e-80	0.270903
RASGRP3	0.264343	5.66052e-80	0.270772
RHOH	0.264289	6.10394e-80	0.270714
WDFY4	0.264162	7.30321e-80	0.270577
VNN2	0.264148	7.45007e-80	0.270562
MAPKAP1	0.264015	8.9859e-80	0.270419
SLC9A7	0.263943	9.94423e-80	0.270342
ARHGAP25	0.263777	1.25679e-79	0.270163
SUCNR1	0.263711	1.3789e-79	0.270092
GIT2	0.263695	1.41011e-79	0.270075
FSD1L	0.263496	1.8651e-79	0.269862
ERRFI1	-0.263491	1.87747e-79	-0.269857
CNDP2	0.263359	2.26251e-79	0.269714
HSPA8	0.263331	2.35035e-79	0.269685
KCTD17	0.263297	2.46727e-79	0.269648
SYK	0.263264	2.58411e-79	0.269612
SLC40A1	0.263176	2.92585e-79	0.269517
TRAF2	0.262837	4.70323e-79	0.269154
PARVG	0.262673	5.91661e-79	0.268978
ADIRF	-0.262553	7.00158e-79	-0.268849
CD40	0.262489	7.65496e-79	0.26878
MTHFD1	0.262452	8.06606e-79	0.26874
KPNA2	0.262295	1.00533e-78	0.268571
ERAP2	0.262167	1.20113e-78	0.268434
PIK3CD	0.26211	1.30075e-78	0.268373
PPWD1	0.262066	1.38442e-78	0.268325
TMEM45A	-0.261856	1.85444e-78	-0.2681
GBP2	0.261693	2.32901e-78	0.267925
CD3EAP	0.261681	2.36763e-78	0.267912
SEMA6A	0.261652	2.46413e-78	0.267882
PSME1	0.261652	2.46717e-78	0.267881
NBAS	0.26157	2.76343e-78	0.267793
TBC1D9	0.261554	2.82802e-78	0.267775
CDK5RAP2	0.261391	3.54949e-78	0.2676
CFH	0.260974	6.33646e-78	0.267153
SLC6A14	-0.260843	7.60121e-78	-0.267013
LACTB2	0.260773	8.38105e-78	0.266938
HNRNPC	0.260744	8.72634e-78	0.266906
LIN52	0.260708	9.16951e-78	0.266868
RNASE6	0.260643	1.00392e-77	0.266798
OXNAD1	0.2606	1.06563e-77	0.266752
CCDC51	0.260525	1.18239e-77	0.266672
DDX31	0.260499	1.22602e-77	0.266644
SPDEF	-0.26042	1.36848e-77	-0.266559
DAZAP2	0.260363	1.48005e-77	0.266498
DDX39A	0.260282	1.65618e-77	0.266411
SBNO1	0.260224	1.79438e-77	0.266349
RRM2B	0.260224	1.79476e-77	0.266349
AGPAT5	0.260217	1.81361e-77	0.266341
CPVL	0.260214	1.82081e-77	0.266338
SEMA4D	0.260021	2.37716e-77	0.266131
AHR	-0.259993	2.47268e-77	-0.266101
ADAM15	-0.259893	2.8401e-77	-0.265993
CAMSAP1	0.259819	3.14589e-77	0.265914
GTF2H1	0.259775	3.34103e-77	0.265867
SUSD3	0.259564	4.47508e-77	0.265641
CCL25	0.259493	4.93302e-77	0.265565
RBL1	0.259472	5.0774e-77	0.265543
NRARP	0.259254	6.8689e-77	0.265308
AMOT	0.259199	7.40637e-77	0.265249
PROX1	0.259139	8.04834e-77	0.265185
FMNL2	0.258963	1.02564e-76	0.264996
CBX6	0.258918	1.0911e-76	0.264948
WFS1	-0.258906	1.10936e-76	-0.264935
CORO7	0.258863	1.17603e-76	0.26489
FABP1	-0.258853	1.19262e-76	-0.264879
NUP188	0.258423	2.15677e-76	0.264418
ZNF83	0.25835	2.38542e-76	0.264339
APOL3	0.258333	2.43921e-76	0.264322
PLOD1	-0.25832	2.48561e-76	-0.264307
VAV1	0.258274	2.64666e-76	0.264258
SGPL1	0.258232	2.8018e-76	0.264214
CCL4	0.257996	3.87882e-76	0.26396
TSPAN3	-0.257813	4.98082e-76	-0.263765
EVI2A	0.257501	7.64297e-76	0.26343
GTF3C5	0.25742	8.53736e-76	0.263343
FGD3	0.25712	1.28592e-75	0.263023
RTKN2	0.257002	1.51109e-75	0.262896
RFC3	0.256993	1.53094e-75	0.262886
BMP2K	0.256972	1.57441e-75	0.262864
MLXIPL	0.256761	2.10021e-75	0.262638
ENPP3	0.256743	2.15197e-75	0.262619
AUTS2	0.256691	2.31288e-75	0.262562
CYP2E1	0.256681	2.34214e-75	0.262552
BTN3A2	0.256565	2.74513e-75	0.262428
RASGRF2	0.256413	3.3761e-75	0.262265
GPR34	0.256403	3.42556e-75	0.262254
GIMAP2	0.256366	3.59995e-75	0.262215
A2M	0.255697	8.94265e-75	0.261499
BUB1	0.255625	9.85948e-75	0.261422
SP5	0.255501	1.16738e-74	0.261289
SH3GLB2	0.255494	1.17787e-74	0.261282
CCNB1	0.25537	1.39377e-74	0.261149
SLC2A8	0.255123	1.94798e-74	0.260885
PPP1R14C	0.255096	2.02163e-74	0.260856
MFSD1	0.255093	2.02892e-74	0.260853
AKAP5	0.25509	2.03853e-74	0.260849
PTAR1	0.254927	2.54316e-74	0.260675
NLRP1	0.254926	2.54355e-74	0.260675
REXO4	0.254609	3.90762e-74	0.260335
IPCEF1	0.254571	4.11442e-74	0.260294
PHF19	0.254523	4.39078e-74	0.260243
SMARCA5	0.254239	6.4398e-74	0.25994
JSRP1	-0.254074	8.04319e-74	-0.259764
MKI67	0.253998	8.91709e-74	0.259682
ITGB7	0.253873	1.05537e-73	0.259548
TESPA1	0.253639	1.44678e-73	0.259298
ROBO1	0.253484	1.78055e-73	0.259133
HORMAD1	0.253458	1.84413e-73	0.259105
CEP120	0.25343	1.91661e-73	0.259074
PRR5L	0.253324	2.20961e-73	0.258961
RAPGEF1	0.253315	2.23522e-73	0.258952
DPP7	0.253104	2.9707e-73	0.258726
TIAM1	0.253095	3.0061e-73	0.258717
MTERF4	0.253075	3.08696e-73	0.258695
CDHR1	0.253065	3.12934e-73	0.258685
GTF3A	0.253057	3.16163e-73	0.258676
RFTN1	0.253057	3.16216e-73	0.258676
IRAK4	0.253034	3.25908e-73	0.258652
EPHX4	0.253034	3.26093e-73	0.258652
SLC44A2	0.253024	3.30422e-73	0.258641
RHNO1	0.253014	3.35139e-73	0.25863
LAT	0.253013	3.35601e-73	0.258629
KYNU	0.252993	3.4445e-73	0.258608
ABHD17B	0.252947	3.66381e-73	0.258559
PMPCA	0.252913	3.83852e-73	0.258522
ADGRG6	-0.252891	3.95092e-73	-0.258499
SSTR1	0.252874	4.04178e-73	0.258481
SETX	0.252872	4.0519e-73	0.258479
RSPO3	0.252812	4.39102e-73	0.258415
ATP2A3	0.252761	4.70257e-73	0.25836
PLCG2	0.252761	4.70485e-73	0.25836
TRIP10	-0.252703	5.08733e-73	-0.258298
PSCA	-0.252608	5.77481e-73	-0.258197
CEBPZ	0.252605	5.80084e-73	0.258193
COMMD8	0.252604	5.80783e-73	0.258192
HELB	0.252512	6.56907e-73	0.258094
TM6SF1	0.252468	6.96481e-73	0.258047
AKIRIN2	0.252447	7.16534e-73	0.258025
PBX4	0.252177	1.02776e-72	0.257737
ZFP36	-0.252142	1.07673e-72	-0.257699
FPGS	0.252048	1.22239e-72	0.257598
CA2	-0.252039	1.23608e-72	-0.257589
MAT2B	0.251987	1.32567e-72	0.257533
LAPTM5	0.251973	1.3503e-72	0.257519
CD79B	0.251952	1.38969e-72	0.257496
VPS29	0.251732	1.86253e-72	0.257261
HSD11B1	0.251725	1.88066e-72	0.257254
MS4A6A	0.251535	2.42167e-72	0.257051
SOCS1	0.251416	2.83946e-72	0.256924
KLRG1	0.251281	3.39779e-72	0.25678
TSPAN33	0.251203	3.77251e-72	0.256696
TACC3	0.251132	4.14354e-72	0.256621
PNPLA2	-0.250986	5.03196e-72	-0.256465
SCLY	0.250984	5.04943e-72	0.256462
LGALS9	0.250934	5.39141e-72	0.25641
CCDC3	0.250918	5.51164e-72	0.256392
SURF2	0.250792	6.5135e-72	0.256258
DPYD	0.250732	7.05477e-72	0.256194
MMP12	0.250715	7.2166e-72	0.256176
WDR5	0.250698	7.38419e-72	0.256157
RENBP	0.250693	7.43116e-72	0.256152
SLC35F6	0.250652	7.85123e-72	0.256108
SNAPC4	0.250579	8.64076e-72	0.256031
RASGEF1B	0.250429	1.05447e-71	0.255871
TMPO	0.250359	1.15822e-71	0.255795
GCH1	0.250358	1.15892e-71	0.255795
ZG16	-0.25033	1.20345e-71	-0.255765
CXCL10	0.25031	1.23618e-71	0.255743
CD37	0.250298	1.2546e-71	0.255731
SURF6	0.250145	1.53824e-71	0.255567
WNT2	0.250009	1.84e-71	0.255423
CSK	0.249942	2.01268e-71	0.255351
MGAT4B	0.249907	2.10631e-71	0.255314
PLEKHF1	0.249763	2.54781e-71	0.255161
TEX9	0.24976	2.55819e-71	0.255157
ABCA12	0.249746	2.60587e-71	0.255142
NEURL3	0.249713	2.72397e-71	0.255107
MCM3	0.249696	2.78591e-71	0.255089
PDRG1	0.249538	3.43081e-71	0.254921
CPPED1	0.249499	3.61264e-71	0.254879
CDC20	0.249476	3.72554e-71	0.254854
CCNH	0.249368	4.29725e-71	0.254739
TPPP3	0.249332	4.50751e-71	0.2547
HSPBAP1	0.249304	4.67481e-71	0.254671
MFHAS1	0.24924	5.08557e-71	0.254603
SULF2	-0.249239	5.09732e-71	-0.254601
TMEM156	0.249221	5.21637e-71	0.254582
GNAI1	0.249184	5.48163e-71	0.254542
MDN1	0.249178	5.52099e-71	0.254536
PLCB2	0.249162	5.63767e-71	0.254519
STOM	0.249085	6.24534e-71	0.254437
NDUFA8	0.249013	6.86689e-71	0.25436
ENDOG	0.248852	8.49124e-71	0.254188
KIAA1211L	0.248849	8.52506e-71	0.254185
CDC14A	0.248753	9.67076e-71	0.254083
ENTR1	0.248688	1.05346e-70	0.254014
PEPD	0.248376	1.58838e-70	0.253681
UBD	0.24819	2.02639e-70	0.253483
GPR141	0.248185	2.04011e-70	0.253478
MAOA	0.248089	2.31338e-70	0.253376
DMKN	0.248052	2.43125e-70	0.253336
RNASET2	-0.248029	2.50542e-70	-0.253311
RNF125	0.247738	3.66947e-70	0.253001
UTP3	0.247703	3.83867e-70	0.252965
L3MBTL3	0.247605	4.36648e-70	0.25286
MPEG1	0.247572	4.56217e-70	0.252824
PIP4K2A	0.247549	4.70054e-70	0.2528
ALDH1B1	0.247518	4.89305e-70	0.252767
CENPH	0.247454	5.31955e-70	0.252699
WIPF1	0.247405	5.67192e-70	0.252647
INIP	0.2474	5.71437e-70	0.252641
HVCN1	0.247386	5.81532e-70	0.252627
ABCC4	0.247374	5.90663e-70	0.252614
LRRC32	0.247307	6.44874e-70	0.252543
CCT2	0.247268	6.78953e-70	0.252501
TTLL6	0.247256	6.89853e-70	0.252488
FGL2	0.247248	6.96487e-70	0.25248
CMKLR1	0.247214	7.28967e-70	0.252443
AMIGO2	0.247203	7.39357e-70	0.252431
RBBP8	0.247186	7.55356e-70	0.252414
RNF34	0.247169	7.73024e-70	0.252395
SCML4	0.24711	8.34924e-70	0.252332
FANCC	0.247086	8.60967e-70	0.252307
HIST1H1B	0.247082	8.65515e-70	0.252303
FOXN2	0.247068	8.8151e-70	0.252288
IFI16	0.246918	1.07261e-69	0.252128
IL12RB2	0.246918	1.073e-69	0.252128
FOXM1	0.246856	1.16355e-69	0.252062
ACOT9	0.246732	1.36782e-69	0.25193
GATA3	0.246727	1.37579e-69	0.251925
TLR7	0.246612	1.59897e-69	0.251802
GLE1	0.246483	1.89104e-69	0.251665
MYO1G	0.246474	1.91362e-69	0.251655
ACAA2	0.24643	2.0267e-69	0.251609
VEPH1	0.246337	2.28793e-69	0.251509
LCP1	0.24619	2.76934e-69	0.251353
MYO5A	0.246126	3.01105e-69	0.251285
ST8SIA4	0.246123	3.02481e-69	0.251281
BLM	0.24607	3.24054e-69	0.251225
SLC31A2	0.246042	3.3601e-69	0.251195
RAC2	0.245919	3.94033e-69	0.251065
TMEM19	0.245909	3.994e-69	0.251054
VASH1	0.245752	4.89773e-69	0.250887
NR1H3	0.245731	5.035e-69	0.250864
KNTC1	0.245687	5.3305e-69	0.250817
CD226	0.245557	6.30439e-69	0.25068
EML5	0.245551	6.35748e-69	0.250673
LPXN	0.245524	6.58189e-69	0.250644
ADAMTS14	0.245492	6.86016e-69	0.25061
ABCD2	0.245458	7.17693e-69	0.250573
GNG10	0.245359	8.15889e-69	0.250468
TLR8	0.245294	8.87754e-69	0.250399
CCDC88C	0.24501	1.28158e-68	0.250097
ENTPD1	0.244994	1.308e-68	0.250081
ECPAS	0.244894	1.48927e-68	0.249974
GINS2	0.244863	1.55024e-68	0.249941
RCC2	0.244543	2.34475e-68	0.2496
NFAM1	0.244474	2.56379e-68	0.249527
TFEC	0.244449	2.64909e-68	0.2495
KHDRBS3	0.244385	2.87512e-68	0.249432
LYPD8	-0.24414	3.94674e-68	-0.249171
FAM174B	0.244101	4.14958e-68	0.24913
RAB38	0.244015	4.63667e-68	0.249038
NUDT14	0.243984	4.82133e-68	0.249006
FAM83B	0.243969	4.91763e-68	0.24899
P2RX7	0.243915	5.27215e-68	0.248932
PRPF38B	0.243827	5.90023e-68	0.24884
GLB1L2	0.243741	6.59435e-68	0.248748
PCCB	0.243738	6.61748e-68	0.248745
LRRC8A	0.243737	6.62976e-68	0.248743
SCIMP	0.243683	7.10919e-68	0.248686
SAMD9L	0.243678	7.15524e-68	0.24868
DLL4	0.243663	7.29084e-68	0.248665
GPR65	0.243631	7.5938e-68	0.248631
AGTPBP1	0.243628	7.63e-68	0.248627
MCOLN3	0.243622	7.68424e-68	0.248621
TFAP4	0.243583	8.08351e-68	0.248579
CDK20	0.243497	9.02361e-68	0.248488
LAMP5	0.243459	9.47268e-68	0.248448
CCR8	0.243346	1.09586e-67	0.248328
NOP58	0.243333	1.11465e-67	0.248314
UHRF1	0.243184	1.34931e-67	0.248156
NUP42	0.243153	1.40444e-67	0.248122
MIS18BP1	0.243146	1.41611e-67	0.248116
RHOU	0.243034	1.6355e-67	0.247996
SERPINB5	-0.242915	1.90558e-67	-0.24787
NUP35	0.242807	2.18962e-67	0.247754
XRN1	0.242777	2.27345e-67	0.247723
SWAP70	0.242719	2.44924e-67	0.247662
PPT1	0.242687	2.55202e-67	0.247627
TSC1	0.242653	2.66705e-67	0.247591
EGR2	0.242528	3.12952e-67	0.247458
PRKACB	0.242524	3.1443e-67	0.247454
OGT	0.242489	3.28736e-67	0.247417
PSMB10	0.242416	3.61274e-67	0.247339
CEP55	0.242331	4.02506e-67	0.247249
NRN1	-0.242286	4.26364e-67	-0.247201
SELL	0.242245	4.49103e-67	0.247158
STXBP6	0.242235	4.55182e-67	0.247147
SLC28A3	0.242227	4.59597e-67	0.247139
SLC46A3	0.241941	6.62843e-67	0.246834
MIPEP	0.241688	9.15255e-67	0.246566
ZDHHC13	0.241599	1.02465e-66	0.246472
SLC27A4	0.241522	1.13032e-66	0.24639
RC3H2	0.241505	1.15493e-66	0.246372
UVRAG	0.241499	1.1634e-66	0.246366
CEP128	0.241492	1.17508e-66	0.246357
PGC	-0.241491	1.17591e-66	-0.246357
STON2	0.241482	1.18949e-66	0.246347
FCGBP	-0.241479	1.19432e-66	-0.246344
AKR1B1	0.241432	1.26699e-66	0.246295
TSPOAP1	0.241397	1.32552e-66	0.246257
BUB1B	0.241377	1.35907e-66	0.246236
IGF2BP3	0.241349	1.40904e-66	0.246206
CYBA	0.241182	1.74204e-66	0.246029
TMEM119	0.241034	2.10349e-66	0.245872
HMGN3	0.240947	2.34997e-66	0.245779
SCPEP1	0.24066	3.38344e-66	0.245474
PRDM16	0.240626	3.52963e-66	0.245439
HAVCR2	0.240611	3.59902e-66	0.245423
TMC5	0.240559	3.84361e-66	0.245368
SNX20	0.240466	4.3266e-66	0.245269
DOK2	0.240453	4.39863e-66	0.245255
ADAMTS2	0.240397	4.71974e-66	0.245196
TTC39C	0.240341	5.06891e-66	0.245136
RABEPK	0.24019	6.13583e-66	0.244976
LIPH	-0.240072	7.12916e-66	-0.24485
MCM7	0.240055	7.27706e-66	0.244833
PRRC2B	0.239923	8.60854e-66	0.244692
ADCY7	0.239812	9.90525e-66	0.244574
SRR	0.239573	1.33944e-65	0.244321
SNRPF	0.239383	1.70103e-65	0.24412
CEP78	0.239328	1.82354e-65	0.244061
RAB30	0.239302	1.88383e-65	0.244034
CSRP1	-0.23928	1.93736e-65	-0.24401
GPX2	0.239195	2.15701e-65	0.24392
SERPINB2	-0.23918	2.19855e-65	-0.243904
STRIP2	0.239142	2.30502e-65	0.243864
N4BP2L1	0.239076	2.50515e-65	0.243794
NCBP1	0.239038	2.62957e-65	0.243753
SPOCD1	0.239036	2.63441e-65	0.243752
PRPF19	0.239022	2.68102e-65	0.243737
SEL1L3	0.239019	2.69126e-65	0.243734
PARP8	0.23895	2.93617e-65	0.24366
ASAP2	-0.238817	3.47332e-65	-0.243519
ZBTB24	0.238726	3.89017e-65	0.243423
ABRACL	0.238676	4.14666e-65	0.243369
CRABP2	-0.238579	4.68268e-65	-0.243267
FNDC3B	-0.238565	4.76512e-65	-0.243252
DLGAP5	0.23856	4.79725e-65	0.243246
RFC1	0.238442	5.56044e-65	0.243122
CDKN3	0.238417	5.74202e-65	0.243095
GZMM	0.238241	7.15469e-65	0.242909
TOX2	0.238212	7.42074e-65	0.242878
RBP4	0.238155	7.97566e-65	0.242817
MAD1L1	0.238109	8.45187e-65	0.242768
SLC25A23	-0.238058	9.0087e-65	-0.242714
FRMD5	0.237996	9.73318e-65	0.242649
TBCD	0.237973	1.00176e-64	0.242624
PDCD1LG2	0.237834	1.1922e-64	0.242477
EPSTI1	0.237711	1.39151e-64	0.242346
FOS	-0.237682	1.44208e-64	-0.242316
PPP6C	0.237665	1.47268e-64	0.242298
TSPAN12	0.237599	1.60079e-64	0.242227
SNX29	0.237575	1.64959e-64	0.242202
FNDC1	0.237573	1.65282e-64	0.2422
TMED6	0.237325	2.2543e-64	0.241937
BSPRY	0.237242	2.49957e-64	0.24185
S1PR1	0.237205	2.61906e-64	0.24181
POLQ	0.237018	3.30721e-64	0.241612
ARHGEF28	0.237004	3.36589e-64	0.241597
IFNAR2	0.236972	3.5e-64	0.241564
HELLS	0.236952	3.59011e-64	0.241542
GFM2	0.236937	3.65747e-64	0.241526
UTP15	0.236912	3.77338e-64	0.2415
TMEM60	0.236843	4.11382e-64	0.241426
COX10	0.236817	4.24687e-64	0.241399
URM1	0.236783	4.42881e-64	0.241364
PDCD4	0.236721	4.78535e-64	0.241298
CDK4	0.236659	5.17481e-64	0.241231
ITGA9	0.236654	5.20621e-64	0.241226
CRAT	0.23665	5.23187e-64	0.241222
ATP6V0E2	0.236614	5.47295e-64	0.241184
TSFM	0.23651	6.22228e-64	0.241075
WASHC3	0.236506	6.25536e-64	0.24107
SPINK4	-0.236499	6.31206e-64	-0.241062
CCDC18	0.236446	6.73994e-64	0.241007
UBE2I	0.236316	7.929e-64	0.240868
CIP2A	0.236275	8.33834e-64	0.240825
TMEM65	0.236184	9.3348e-64	0.240729
VRK2	0.236173	9.46664e-64	0.240717
CKAP2	0.236052	1.10021e-63	0.240589
AC073111.4	0.235842	1.42837e-63	0.240366
CSNK1G3	0.235717	1.66764e-63	0.240234
SUCLA2	0.235702	1.69806e-63	0.240219
SSNA1	0.235697	1.71009e-63	0.240213
C12orf49	0.235695	1.71317e-63	0.240211
MXRA5	0.23564	1.83475e-63	0.240153
PARP11	0.235614	1.89517e-63	0.240125
CCL22	0.235556	2.0363e-63	0.240063
LRRC61	0.2354	2.46891e-63	0.239899
CENPP	0.235263	2.9256e-63	0.239754
RBM18	0.235239	3.01375e-63	0.239728
ATR	0.235234	3.0312e-63	0.239723
HIST1H2AE	0.235179	3.24725e-63	0.239664
TLN2	0.235178	3.24896e-63	0.239664
APOL4	0.235164	3.30767e-63	0.239649
HSD17B1	0.235092	3.61575e-63	0.239572
PTER	0.235015	3.97737e-63	0.239491
TBC1D31	0.235002	4.03913e-63	0.239478
TNFRSF25	0.234927	4.43373e-63	0.239398
NANS	0.234895	4.60979e-63	0.239364
GNG2	0.234786	5.27541e-63	0.239249
RABL6	0.234679	6.01689e-63	0.239136
PRR11	0.234633	6.36997e-63	0.239087
FAM81A	0.234629	6.40571e-63	0.239082
FKBP10	-0.234587	6.74406e-63	-0.239038
SLC11A1	-0.234573	6.8623e-63	-0.239023
PUS7	0.234572	6.87172e-63	0.239022
ATAD2	0.234567	6.90839e-63	0.239017
NXT2	0.234434	8.14408e-63	0.238876
FAM118A	0.234397	8.52199e-63	0.238837
CASD1	0.234386	8.63904e-63	0.238825
MPHOSPH9	0.234384	8.66011e-63	0.238823
TNFSF13B	0.234335	9.20444e-63	0.238771
PCNX2	0.234225	1.05282e-62	0.238656
DPEP1	0.234102	1.22547e-62	0.238525
CYB5R4	0.234086	1.25017e-62	0.238508
NUP88	0.234061	1.28877e-62	0.238482
NINJ2	0.234054	1.29995e-62	0.238474
TREML2	0.234004	1.38307e-62	0.238421
TRIM68	0.233999	1.39157e-62	0.238416
FLI1	0.233957	1.4653e-62	0.238371
SLC4A7	0.233928	1.51897e-62	0.23834
SCML1	0.233927	1.51961e-62	0.23834
CD86	0.233885	1.60045e-62	0.238295
SPOUT1	0.233855	1.65986e-62	0.238264
MAB21L4	0.233722	1.95579e-62	0.238123
FABP3	0.233518	2.51196e-62	0.237907
ATP8A1	0.233376	2.99088e-62	0.237757
ISOC1	0.233372	3.00296e-62	0.237753
RRP1B	0.233232	3.56608e-62	0.237605
PKNOX1	0.233189	3.76233e-62	0.237559
SAPCD2	0.233154	3.92726e-62	0.237522
SYTL2	0.233151	3.94127e-62	0.237519
CREBL2	0.233009	4.68529e-62	0.237369
LPIN2	0.232945	5.07122e-62	0.237301
BCOR	0.232938	5.11127e-62	0.237294
ARHGAP17	0.232889	5.42704e-62	0.237242
CYFIP2	0.232709	6.76854e-62	0.237051
PCBP2	0.232703	6.81415e-62	0.237045
JADE1	0.232679	7.02184e-62	0.23702
KIF22	0.232652	7.25317e-62	0.236991
TMEM38A	0.23261	7.63429e-62	0.236947
PTGES	0.232572	8.00051e-62	0.236907
EPDR1	0.232373	1.02039e-61	0.236696
GPR137B	0.232326	1.07967e-61	0.236647
TMEM138	0.232317	1.09245e-61	0.236637
F2R	0.232314	1.09617e-61	0.236634
PSTPIP1	0.232308	1.10456e-61	0.236627
TRPV2	0.232241	1.19773e-61	0.236557
ARHGAP30	0.232228	1.2172e-61	0.236543
BZW2	0.232145	1.34729e-61	0.236455
CRTAM	0.23203	1.54903e-61	0.236334
FAM221A	0.232011	1.58633e-61	0.236314
RNF103	0.231993	1.62031e-61	0.236295
SLPI	-0.231972	1.66255e-61	-0.236273
CNNM2	0.231926	1.75973e-61	0.236224
QSOX2	0.23181	2.02586e-61	0.236101
ACSL5	0.231801	2.0474e-61	0.236092
C21orf91	0.231745	2.1921e-61	0.236033
HNRNPLL	0.231648	2.46821e-61	0.23593
NCOR1	0.231579	2.68332e-61	0.235857
FAM214A	0.231486	3.00539e-61	0.235759
NRIP1	0.231362	3.49378e-61	0.235628
ANAPC2	0.231253	3.98761e-61	0.235513
GUF1	0.231212	4.18782e-61	0.23547
LEMD3	0.23117	4.40923e-61	0.235425
NFATC3	0.231143	4.55631e-61	0.235397
POC5	0.231113	4.7263e-61	0.235365
DZIP3	0.231073	4.95649e-61	0.235323
ZUP1	0.231031	5.21685e-61	0.235279
B3GNT10	0.231018	5.29881e-61	0.235265
TIPIN	0.230969	5.62498e-61	0.235213
CLEC2B	0.23095	5.76055e-61	0.235192
NUP214	0.230803	6.87614e-61	0.235038
DSCC1	0.230747	7.36682e-61	0.234978
PAM	-0.230698	7.81113e-61	-0.234927
MMP24OS	-0.230664	8.14458e-61	-0.23489
ERGIC3	-0.23061	8.69167e-61	-0.234834
ZNF75A	0.23061	8.6942e-61	0.234833
CYLD	0.230607	8.7173e-61	0.234831
SECTM1	0.230541	9.44515e-61	0.234761
CNOT7	0.230521	9.68132e-61	0.234739
FARP2	0.230432	1.07751e-60	0.234646
SENP7	0.230368	1.16434e-60	0.234578
TUBA1C	0.230337	1.2091e-60	0.234545
ORC6	0.230336	1.21074e-60	0.234544
FASLG	0.230271	1.30906e-60	0.234476
EZH2	0.230126	1.56001e-60	0.234323
ZDHHC2	0.230124	1.56303e-60	0.234321
LRRC8C	0.230106	1.59784e-60	0.234302
ZNF101	0.230089	1.63134e-60	0.234283
WNK1	0.230056	1.69797e-60	0.234248
MOB1B	0.229949	1.93128e-60	0.234136
GAB3	0.22993	1.97573e-60	0.234116
TTL	0.229926	1.987e-60	0.234111
FTH1	0.229915	2.01141e-60	0.2341
IER3	-0.229902	2.04341e-60	-0.234086
ELOVL5	0.22985	2.17687e-60	0.234031
GPRIN3	0.229604	2.928e-60	0.233771
UBAC1	0.229498	3.32463e-60	0.23366
VPS54	0.229475	3.42025e-60	0.233635
C9orf40	0.229414	3.68019e-60	0.233571
MAX	0.22941	3.69589e-60	0.233567
PINX1	0.229401	3.73611e-60	0.233558
IFIT3	0.229361	3.92323e-60	0.233515
DOLPP1	0.229355	3.952e-60	0.233508
IL27RA	0.229296	4.24073e-60	0.233446
TMSB10	-0.229143	5.09738e-60	-0.233285
RCBTB1	0.229133	5.16208e-60	0.233274
ZBTB6	0.229123	5.22434e-60	0.233263
LDLRAD4	0.229073	5.54235e-60	0.233211
MFSD14B	0.229017	5.93293e-60	0.233151
ATF7IP	0.229011	5.97678e-60	0.233145
ARAP2	0.228955	6.38706e-60	0.233087
HMX3	0.228785	7.83728e-60	0.232907
ST8SIA1	0.22871	8.57583e-60	0.232827
TRERF1	0.228657	9.1365e-60	0.232772
BICD2	0.228653	9.17474e-60	0.232768
TUBB4B	0.228639	9.33229e-60	0.232753
KNSTRN	0.228628	9.46189e-60	0.232741
AGK	0.228623	9.51731e-60	0.232736
WSB1	-0.228533	1.05974e-59	-0.232641
TTF1	0.228507	1.09394e-59	0.232613
WDR36	0.228505	1.09625e-59	0.232611
TSN	0.2284	1.24291e-59	0.232501
KLK4	0.228213	1.55381e-59	0.232304
FERMT3	0.22812	1.73767e-59	0.232205
GGH	0.228098	1.78458e-59	0.232182
PPFIBP2	0.228059	1.86919e-59	0.232141
OGA	0.228011	1.98032e-59	0.23209
MAML3	0.227981	2.05137e-59	0.232059
DCLRE1C	0.227955	2.1175e-59	0.232031
NDUFAF4	0.227927	2.18867e-59	0.232002
ATP6V1B2	0.227913	2.22578e-59	0.231987
SYT11	0.227851	2.39743e-59	0.231921
RNF20	0.227716	2.81452e-59	0.231779
TSC22D4	0.227652	3.03997e-59	0.231711
TOX	0.227537	3.48532e-59	0.231591
MVP	0.227519	3.56171e-59	0.231571
TCN2	0.227467	3.78922e-59	0.231517
SLC51B	0.227452	3.85728e-59	0.231501
ARRDC5	0.227347	4.37201e-59	0.23139
CFAP157	0.227327	4.47714e-59	0.231369
CA11	0.227211	5.13767e-59	0.231247
MOB1A	0.227046	6.25485e-59	0.231073
APOD	0.226956	6.95824e-59	0.230978
SNRPD1	0.226842	7.97109e-59	0.230858
ZBTB26	0.22682	8.18497e-59	0.230834
RECQL	0.226812	8.26558e-59	0.230826
INTS2	0.226725	9.16092e-59	0.230734
SLC6A6	0.226678	9.68125e-59	0.230685
FAIM	0.22667	9.78448e-59	0.230676
KRT13	-0.226572	1.09804e-58	-0.230573
PDE4B	0.226535	1.14842e-58	0.230534
TAGLN2	-0.226488	1.21385e-58	-0.230484
RFC5	0.226464	1.24907e-58	0.230459
UBP1	0.226388	1.36593e-58	0.230379
PREX1	0.226364	1.40581e-58	0.230354
PEX3	0.226348	1.43266e-58	0.230337
AGFG2	0.226334	1.45685e-58	0.230322
POLA2	0.226333	1.45904e-58	0.230321
HNRNPUL1	0.226302	1.51394e-58	0.230288
C16orf54	0.226252	1.60501e-58	0.230236
STX11	0.226219	1.66957e-58	0.230201
SP140L	0.22618	1.74961e-58	0.230159
TBC1D13	0.226178	1.75191e-58	0.230158
TBX21	0.226163	1.78409e-58	0.230142
ORC3	0.226151	1.81061e-58	0.230129
FAM111B	0.226139	1.83631e-58	0.230116
SLC29A3	0.226092	1.93984e-58	0.230067
TAF9	0.226043	2.05744e-58	0.230015
RNASE7	0.22603	2.0875e-58	0.230002
CXCL14	0.225993	2.18304e-58	0.229962
PDCD1	0.225983	2.20746e-58	0.229952
C1orf54	0.225959	2.27239e-58	0.229927
TP53INP1	0.225935	2.33691e-58	0.229902
TMEM116	0.225921	2.377e-58	0.229887
GRAMD1A	0.225878	2.49946e-58	0.229842
CD101	0.225832	2.63911e-58	0.229793
CCDC134	0.225825	2.66305e-58	0.229785
STRADA	0.225764	2.86181e-58	0.229721
CENPW	0.225748	2.91632e-58	0.229704
AK6	0.225744	2.92809e-58	0.229701
DEF6	0.22573	2.97947e-58	0.229685
NT5DC3	0.225623	3.37799e-58	0.229573
APLP2	-0.225604	3.45605e-58	-0.229553
NOXA1	0.225596	3.49096e-58	0.229544
TMC6	0.225565	3.62051e-58	0.229511
CHFR	0.22553	3.7708e-58	0.229475
ASS1	0.225239	5.31779e-58	0.229168
CSTF2	0.225237	5.32705e-58	0.229167
HSPB11	0.225232	5.36047e-58	0.229161
BRCA2	0.225213	5.48394e-58	0.229141
TNFAIP8	0.225196	5.59517e-58	0.229123
P2RY11	0.225193	5.61301e-58	0.22912
THSD1	0.225193	5.61633e-58	0.229119
ETV7	0.225182	5.68567e-58	0.229108
PSMA2	0.225145	5.94264e-58	0.229069
MMP11	0.225126	6.0753e-58	0.229049
IFT80	0.225037	6.74622e-58	0.228956
FXYD3	-0.225015	6.92419e-58	-0.228932
CENPJ	0.224912	7.81342e-58	0.228824
SLC31A1	0.224857	8.33954e-58	0.228766
RMI1	0.224765	9.29204e-58	0.228669
CCDC91	0.224758	9.36735e-58	0.228662
SLF1	0.224611	1.11427e-57	0.228506
GPC6	0.224601	1.12717e-57	0.228496
SGO2	0.224594	1.13691e-57	0.228488
CALCRL	0.224591	1.1397e-57	0.228486
BEX3	-0.224575	1.16251e-57	-0.228468
ANO9	0.224566	1.17375e-57	0.22846
MND1	0.224551	1.19509e-57	0.228444
PAOX	0.224509	1.25599e-57	0.228399
ARL14EP	0.224501	1.26724e-57	0.228391
FES	0.224464	1.32426e-57	0.228352
RUNX2	0.224455	1.33796e-57	0.228342
DAPK1	0.224387	1.44947e-57	0.228271
PSMD9	0.224366	1.4848e-57	0.228249
PDE6D	0.224365	1.48622e-57	0.228248
SDC4	-0.224355	1.50445e-57	-0.228237
C1QBP	0.224349	1.51552e-57	0.228231
GNB1L	0.224114	1.99527e-57	0.227984
RMND5A	0.223999	2.28412e-57	0.227863
PFAS	0.223903	2.5561e-57	0.227761
EED	0.223834	2.77315e-57	0.227688
CKB	-0.223833	2.77439e-57	-0.227688
CDYL2	0.223809	2.85412e-57	0.227662
GASK1B	0.223795	2.90067e-57	0.227648
IFITM2	-0.223516	4.02092e-57	-0.227354
RRP9	0.223425	4.47364e-57	0.227258
LTK	0.223415	4.52423e-57	0.227248
ZC3H12D	0.223391	4.65517e-57	0.227222
LEPROTL1	0.223332	4.98597e-57	0.22716
NPRL3	0.223285	5.26741e-57	0.227111
FGD5	0.22326	5.42108e-57	0.227085
SMC2	0.223229	5.62179e-57	0.227052
IARS	0.223062	6.83554e-57	0.226876
KLF12	0.222987	7.45656e-57	0.226797
IL18RAP	0.222976	7.55808e-57	0.226785
HSP90AA1	0.222941	7.87215e-57	0.226748
AKR1C8P	0.222902	8.23941e-57	0.226707
ZGRF1	0.222868	8.57115e-57	0.226672
NDOR1	0.222856	8.69061e-57	0.226659
ALG2	0.222848	8.77445e-57	0.22665
DTHD1	0.222796	9.3162e-57	0.226596
ZNF708	0.222774	9.55521e-57	0.226573
BTK	0.222774	9.562e-57	0.226573
RNF166	0.222741	9.92933e-57	0.226539
SOX8	0.222709	1.03158e-56	0.226504
PRC1	0.222707	1.03314e-56	0.226503
RAD51	0.222628	1.1338e-56	0.226419
C4orf19	0.222606	1.16228e-56	0.226397
CTSO	0.222596	1.17575e-56	0.226386
CENPA	0.222572	1.21004e-56	0.22636
ABHD3	0.222535	1.26209e-56	0.226322
CPNE5	0.222418	1.44631e-56	0.226199
TAS2R14	0.222241	1.77752e-56	0.226012
INPP5E	0.222178	1.91271e-56	0.225946
CD40LG	0.222159	1.95606e-56	0.225926
TRIM22	0.222107	2.07563e-56	0.225872
ETV1	0.222103	2.08692e-56	0.225867
OAZ1	0.222091	2.11464e-56	0.225855
RIMS3	0.222062	2.18915e-56	0.225824
CPM	0.221953	2.48389e-56	0.225709
ACTC1	0.221942	2.51439e-56	0.225698
APOL2	0.22194	2.5199e-56	0.225696
MBNL1	0.221893	2.66071e-56	0.225647
UNC119B	0.221829	2.86613e-56	0.225579
HIST1H4C	0.221654	3.51321e-56	0.225395
MMP9	0.221605	3.71603e-56	0.225344
LMNB1	0.221538	4.01521e-56	0.225273
ERN1	0.221501	4.1911e-56	0.225234
UNC5B	0.221465	4.36922e-56	0.225197
MYSM1	0.221444	4.47932e-56	0.225174
SHLD3	0.221416	4.62639e-56	0.225145
GATA2	0.221404	4.68941e-56	0.225132
C6orf132	0.221315	5.20204e-56	0.225038
NCR3LG1	0.221268	5.49329e-56	0.224988
SLC7A7	0.22124	5.66925e-56	0.22496
KRT8	0.221232	5.72108e-56	0.224952
FBXW7	0.22123	5.737e-56	0.224949
ARSB	0.221087	6.76667e-56	0.224799
AUH	0.221036	7.1822e-56	0.224745
IGSF6	0.220928	8.12822e-56	0.224632
SLC6A12	0.220816	9.25628e-56	0.224514
LY6E	-0.220784	9.60169e-56	-0.22448
PI4K2A	0.220741	1.00866e-55	0.224435
GMFG	0.220727	1.0253e-55	0.22442
RASSF4	0.220624	1.15471e-55	0.224312
DOP1A	0.22054	1.27165e-55	0.224224
CRYBG1	0.220436	1.43389e-55	0.224114
C19orf38	0.22042	1.46034e-55	0.224098
MRRF	0.220407	1.48352e-55	0.224083
GPR63	0.220401	1.49311e-55	0.224077
CMSS1	0.220351	1.5822e-55	0.224025
MESP1	0.220322	1.63467e-55	0.223995
NCOA3	0.220255	1.7667e-55	0.223924
CCDC198	0.220154	1.98435e-55	0.223818
ZNF169	0.220135	2.02809e-55	0.223798
PSMA4	0.220066	2.19449e-55	0.223726
PBK	0.21999	2.39463e-55	0.223646
MAP2K6	0.219965	2.46548e-55	0.223619
TNRC6B	0.219958	2.48535e-55	0.223612
ULK4	0.219899	2.65891e-55	0.22355
ADGRG1	0.219877	2.72686e-55	0.223527
RUBCNL	0.219751	3.15121e-55	0.223395
GON7	0.219731	3.2256e-55	0.223373
MTM1	0.219725	3.24605e-55	0.223368
RAB14	0.219713	3.29281e-55	0.223354
MS4A8	0.2197	3.34353e-55	0.22334
CLECL1	0.219656	3.51572e-55	0.223294
TP53I11	0.219632	3.6118e-55	0.22327
CCDC86	0.219562	3.917e-55	0.223195
CENPK	0.219556	3.94261e-55	0.223189
ERP44	0.219535	4.03989e-55	0.223167
PTPDC1	0.219529	4.06828e-55	0.223161
PARPBP	0.219424	4.58417e-55	0.223051
SERPINB6	-0.219402	4.70081e-55	-0.223028
PM20D2	0.219334	5.08421e-55	0.222956
CPA3	0.219299	5.28922e-55	0.22292
CLYBL	0.219288	5.36066e-55	0.222908
TLE4	0.219218	5.80721e-55	0.222834
MCM5	0.219205	5.89271e-55	0.222821
DCK	0.219114	6.54124e-55	0.222725
PRAP1	0.219086	6.75266e-55	0.222696
CEP85	0.219055	7.00069e-55	0.222663
CD248	0.21905	7.03537e-55	0.222658
MFNG	0.218843	8.91733e-55	0.22244
SORD	0.218805	9.31559e-55	0.2224
TSGA10	0.218753	9.88134e-55	0.222346
UBE2E2	0.218716	1.03013e-54	0.222308
MED29	0.218621	1.14874e-54	0.222207
NUP210	0.218573	1.21326e-54	0.222157
SLC38A6	0.218542	1.25691e-54	0.222125
LYAR	0.218498	1.32249e-54	0.222078
RNF43	0.218452	1.39276e-54	0.22203
TWNK	0.218451	1.39468e-54	0.222029
KDM2B	0.21838	1.51303e-54	0.221954
CLTB	-0.218352	1.56197e-54	-0.221925
C9orf64	0.218317	1.62451e-54	0.221888
DMBT1	-0.218274	1.70647e-54	-0.221843
EHMT1	0.218236	1.78209e-54	0.221803
METTL7B	0.218222	1.80998e-54	0.221789
CHN1	0.218142	1.98356e-54	0.221704
SGPP1	0.218063	2.16869e-54	0.221622
SRBD1	0.217922	2.54863e-54	0.221473
ALKBH2	0.217866	2.71371e-54	0.221415
USP12	0.217862	2.72666e-54	0.221411
PAQR5	0.217851	2.76111e-54	0.221399
GALNT9	0.217823	2.8522e-54	0.221369
ADAM32	0.217811	2.89161e-54	0.221356
HSPA14-1	0.217794	2.94505e-54	0.22134
SSX2IP	0.217775	3.01102e-54	0.221319
WDR62	0.217753	3.08557e-54	0.221296
NUP107	0.217737	3.14266e-54	0.22128
RANGAP1	0.217729	3.17315e-54	0.221271
FAM117A	0.217645	3.49085e-54	0.221182
DCTPP1	0.217609	3.63482e-54	0.221145
FAM122A	0.217581	3.75126e-54	0.221116
P2RY6	0.21757	3.80046e-54	0.221104
IQCB1	0.21756	3.84141e-54	0.221094
DAGLA	0.217559	3.84617e-54	0.221093
SARDH	0.217521	4.01855e-54	0.221052
FAM83F	0.217448	4.36258e-54	0.220976
RRAS	-0.217444	4.38223e-54	-0.220972
LGALS2	0.217398	4.61802e-54	0.220924
TBCEL	0.217365	4.7965e-54	0.220889
CCDC34	0.217296	5.18393e-54	0.220817
SAR1A	0.217275	5.3132e-54	0.220794
NCALD	0.217188	5.86281e-54	0.220703
DNTTIP2	0.217138	6.20388e-54	0.22065
ARMC7	0.216991	7.32233e-54	0.220497
SHLD1	0.216987	7.36032e-54	0.220492
CASP10	0.216978	7.43027e-54	0.220483
CBR4	0.21684	8.68668e-54	0.220338
ITGB2	0.216836	8.72705e-54	0.220334
MTERF1	0.216816	8.92666e-54	0.220313
SNX16	0.21681	8.98793e-54	0.220307
BCL2	0.216765	9.45692e-54	0.220259
DROSHA	0.216705	1.0122e-53	0.220196
HDAC1	0.216578	1.16813e-53	0.220063
CFAP70	0.216468	1.32271e-53	0.219948
NOP2	0.216454	1.3439e-53	0.219933
ANAPC1	0.21638	1.46142e-53	0.219855
TMOD2	0.216309	1.58411e-53	0.21978
TRIM66	0.21614	1.91527e-53	0.219604
RFK	0.216123	1.95247e-53	0.219586
GPT2	0.216092	2.02176e-53	0.219553
AURKA	0.216085	2.03901e-53	0.219545
HBA2	0.216083	2.04201e-53	0.219544
CHPF	-0.215977	2.30135e-53	-0.219433
AQP11	0.215902	2.50423e-53	0.219354
PLD4	0.215895	2.5235e-53	0.219347
GINS4	0.215876	2.57863e-53	0.219327
FEN1	0.215666	3.26753e-53	0.219106
GINS3	0.215524	3.83083e-53	0.218957
ADA	0.215497	3.95139e-53	0.218929
DOP1B	0.215496	3.95314e-53	0.218928
USP24	0.215481	4.0213e-53	0.218912
AADAT	0.215378	4.51646e-53	0.218804
ZBED2	0.215362	4.59668e-53	0.218787
MAD2L1	0.215353	4.64302e-53	0.218778
ELP1	0.21535	4.6593e-53	0.218775
CEP135	0.215301	4.9219e-53	0.218723
AASDHPPT	0.21521	5.45377e-53	0.218628
CIT	0.215202	5.50126e-53	0.218619
MIGA2	0.215137	5.91519e-53	0.218552
PPP1CA	0.215131	5.95572e-53	0.218545
KIF23	0.215045	6.55876e-53	0.218455
KLHL35	0.214983	7.03071e-53	0.21839
CANT1	-0.214977	7.0807e-53	-0.218383
C2orf74	0.214957	7.23974e-53	0.218363
CLNK	0.214917	7.56786e-53	0.218321
PSMC2	0.214785	8.77939e-53	0.218182
KBTBD8	0.214769	8.93698e-53	0.218165
MTHFD2L	0.214641	1.0307e-52	0.218032
FANCI	0.214623	1.05221e-52	0.218013
CYB561A3	0.214582	1.10129e-52	0.21797
CEP72	0.214549	1.14339e-52	0.217935
NUSAP1	0.214533	1.16319e-52	0.217919
MAP4K5	0.214525	1.17435e-52	0.21791
CDCA8	0.214506	1.1994e-52	0.21789
INPP4A	0.214503	1.20354e-52	0.217887
SPA17	0.214405	1.34193e-52	0.217784
BMI1	0.214403	1.34516e-52	0.217782
PSAP	0.214387	1.36968e-52	0.217765
FAR1	0.21432	1.47554e-52	0.217695
SLC39A10	0.214295	1.51808e-52	0.217669
INPP5D	0.214266	1.56722e-52	0.217639
WBP11	0.214234	1.62576e-52	0.217604
FAM98B	0.214229	1.63468e-52	0.217599
CCDC112	0.214197	1.69277e-52	0.217566
PLEKHS1	0.214183	1.72044e-52	0.217551
PRPS1	0.21417	1.7452e-52	0.217538
AP1B1	0.214091	1.90562e-52	0.217455
STARD7	0.21406	1.97251e-52	0.217423
PTRH2	0.213971	2.17878e-52	0.217329
OXCT1	0.21397	2.18233e-52	0.217328
TDRD3	0.21389	2.38561e-52	0.217244
AP3S2	0.213889	2.38843e-52	0.217243
CD69	0.213829	2.55146e-52	0.217181
SAAL1	0.213808	2.61311e-52	0.217158
ATP11C	0.2138	2.6366e-52	0.21715
RAB35	0.213783	2.68742e-52	0.217132
SGK3	0.213767	2.73492e-52	0.217115
CHCHD3	0.213746	2.79922e-52	0.217094
KIF26A	0.213738	2.82588e-52	0.217085
HMMR	0.2137	2.94562e-52	0.217046
DTNB	0.213669	3.05119e-52	0.217013
ADAT1	0.213665	3.06349e-52	0.217009
ZBTB43	0.213596	3.30771e-52	0.216937
TSNARE1	0.213577	3.38082e-52	0.216916
CCDC66	0.21354	3.52285e-52	0.216877
MYCBP2	0.21353	3.55984e-52	0.216867
PTPRA	0.213524	3.5836e-52	0.216861
MERTK	0.2135	3.68073e-52	0.216836
GNPDA1	0.213484	3.74893e-52	0.216819
JAK2	0.213435	3.95617e-52	0.216768
CTSB	0.213383	4.1908e-52	0.216714
SEMA4A	0.21335	4.3497e-52	0.216678
MMRN1	0.213306	4.56827e-52	0.216632
MRE11	0.2133	4.59678e-52	0.216626
OSTF1	0.213247	4.87436e-52	0.216571
WWOX	0.213233	4.95182e-52	0.216556
CYP27A1	0.213225	4.99495e-52	0.216548
CANX	0.213195	5.1661e-52	0.216516
WDR31	0.213155	5.40434e-52	0.216474
CD244	0.213116	5.63816e-52	0.216434
PSMC6	0.21305	6.07032e-52	0.216364
KIF20B	0.213048	6.08148e-52	0.216362
VPS33A	0.213018	6.28609e-52	0.216331
DEPTOR	0.212961	6.69759e-52	0.216271
ANXA6	0.212951	6.77568e-52	0.21626
R3HDM1	0.212874	7.37573e-52	0.21618
ALDH1A1	0.212846	7.61431e-52	0.21615
ZNF831	0.212833	7.72118e-52	0.216137
PRIM2	0.212735	8.60506e-52	0.216034
ALDOC	-0.212506	1.10859e-51	-0.215795
EFEMP1	0.212416	1.22468e-51	0.2157
LRRCC1	0.212403	1.24304e-51	0.215686
TM4SF4	-0.212345	1.3253e-51	-0.215626
GTPBP8	0.212318	1.36601e-51	0.215597
PLA2G4B	0.212258	1.45818e-51	0.215535
TTPA	0.21222	1.52127e-51	0.215495
UTP4	0.212192	1.57015e-51	0.215465
STAT5A	0.212189	1.57513e-51	0.215462
TPD52L1	0.212151	1.64148e-51	0.215423
C2CD4A	0.21203	1.87646e-51	0.215296
TEC	0.212021	1.89587e-51	0.215286
OSBPL3	0.211986	1.97062e-51	0.21525
FANCM	0.211976	1.99197e-51	0.215239
STX3	0.21195	2.05094e-51	0.215212
GAR1	0.211945	2.06239e-51	0.215206
FGD2	0.21183	2.34032e-51	0.215086
MGAT4A	0.211717	2.65031e-51	0.214968
MYO1F	0.211707	2.67988e-51	0.214958
TIFA	0.211686	2.74271e-51	0.214936
FLVCR2	0.211659	2.82389e-51	0.214908
JARID2	0.211658	2.82849e-51	0.214906
CKAP2L	0.211636	2.89684e-51	0.214884
KRT7	0.211635	2.89964e-51	0.214883
SCAI	0.211628	2.92226e-51	0.214875
MUC3A	-0.211619	2.95113e-51	-0.214866
SASH1	0.211532	3.24931e-51	0.214775
THG1L	0.211481	3.43568e-51	0.214722
PLD6	0.211462	3.51022e-51	0.214701
SHPRH	0.211455	3.53642e-51	0.214694
RNFT2	0.211417	3.68754e-51	0.214654
PLXDC1	0.211376	3.85667e-51	0.214612
DUSP18	0.211373	3.86984e-51	0.214608
HENMT1	0.211321	4.09847e-51	0.214554
RAB15	0.21129	4.239e-51	0.214522
DDX6	0.211286	4.26109e-51	0.214517
RBMX	0.211117	5.12701e-51	0.214341
PRMT9	0.21108	5.33989e-51	0.214302
RASSF2	0.211079	5.34622e-51	0.214301
EID2	0.210898	6.52542e-51	0.214111
NR5A2	0.210894	6.55489e-51	0.214106
MDFIC	0.210838	6.97161e-51	0.214048
ATPAF2	0.210728	7.8627e-51	0.213933
PAK6	0.210719	7.94214e-51	0.213923
STAC3	0.210676	8.32417e-51	0.213878
BCAT2	0.210652	8.54386e-51	0.213854
VPS50	0.210645	8.61383e-51	0.213846
ZNF808	0.210628	8.77561e-51	0.213828
C12orf4	0.210585	9.19228e-51	0.213784
PLK1	0.210543	9.62509e-51	0.21374
HS1BP3	0.210515	9.92285e-51	0.213711
CLRN3	0.21047	1.04288e-50	0.213663
TOP2A	0.210325	1.22262e-50	0.213511
SGPP2	0.210321	1.22724e-50	0.213508
GNB4	0.210292	1.26732e-50	0.213477
CEP192	0.210287	1.2736e-50	0.213472
SPINT2	-0.21027	1.29837e-50	-0.213454
GALNT6	0.210253	1.32316e-50	0.213436
PYROXD1	0.210231	1.35523e-50	0.213413
APBB1IP	0.21022	1.37073e-50	0.213402
AFG1L	0.210217	1.37508e-50	0.213399
MFSD12	0.21019	1.41751e-50	0.21337
RAB13	-0.21017	1.44821e-50	-0.213349
KPNA5	0.210152	1.47763e-50	0.21333
BCL7A	0.21009	1.57988e-50	0.213266
STK10	0.209852	2.04914e-50	0.213017
EIF4EBP2	0.209809	2.14715e-50	0.212972
ERICH1	0.209808	2.14991e-50	0.212971
MAP3K14	0.209799	2.17113e-50	0.212961
CENPM	0.209797	2.17715e-50	0.212959
SMCHD1	0.209783	2.21066e-50	0.212944
COA1	0.209763	2.25878e-50	0.212923
FBXO7	0.209732	2.3367e-50	0.212891
RPP30	0.209681	2.47111e-50	0.212837
IL10RA	0.209614	2.65766e-50	0.212767
GOT2	0.209586	2.73983e-50	0.212738
AIF1L	0.209549	2.85351e-50	0.212699
NDUFAF5	0.209506	2.99006e-50	0.212654
NUPR1	0.209501	3.00645e-50	0.212649
GPX3	0.209493	3.03102e-50	0.212641
NFKBIE	0.209474	3.09588e-50	0.212621
EAF2	0.209461	3.1412e-50	0.212607
GNPTAB	0.209432	3.24112e-50	0.212577
P4HB	-0.209419	3.28742e-50	-0.212563
GTDC1	0.209395	3.37276e-50	0.212539
WDHD1	0.20929	3.78418e-50	0.212428
ERLIN1	0.209261	3.90161e-50	0.212399
EFCAB11	0.209254	3.9353e-50	0.212391
LRPAP1	-0.209245	3.9706e-50	-0.212382
CIZ1	0.20919	4.2182e-50	0.212324
CD180	0.20918	4.26098e-50	0.212314
CDCA4	0.209122	4.54044e-50	0.212253
SETMAR	0.209112	4.58832e-50	0.212243
RNASEH2B	0.209102	4.64131e-50	0.212232
CMC2	0.209094	4.68329e-50	0.212223
DNMBP	0.209079	4.75571e-50	0.212209
PTK7	0.209072	4.79689e-50	0.2122
CEBPA	0.209033	5.00442e-50	0.212159
ASB6	0.209011	5.12556e-50	0.212136
MS4A7	0.208872	5.95986e-50	0.211991
PSAT1	0.208797	6.46607e-50	0.211913
FLT4	0.208772	6.64236e-50	0.211887
CDCA3	0.208768	6.66826e-50	0.211883
KLHL2	0.20875	6.8014e-50	0.211864
TTLL1	0.208718	7.04161e-50	0.211831
AP4B1	0.208697	7.20563e-50	0.211808
TMEM154	0.20867	7.4155e-50	0.211781
MAPK1	0.208621	7.82677e-50	0.211729
NAGPA	0.208603	7.97465e-50	0.211711
PCF11	0.208584	8.14711e-50	0.21169
ZC2HC1A	0.20855	8.45183e-50	0.211655
DUS2	0.208418	9.7459e-50	0.211517
POMP	0.208409	9.84488e-50	0.211508
PLXNA1	0.208361	1.03702e-49	0.211457
MCM6	0.208111	1.3596e-49	0.211196
FMNL1	0.208052	1.44872e-49	0.211135
ZNF800	0.207967	1.58758e-49	0.211046
STK4	0.207937	1.6406e-49	0.211014
LIG4	0.207924	1.66366e-49	0.211001
ATP6V1G1	0.207748	2.01206e-49	0.210817
ACSM3	0.207652	2.23276e-49	0.210716
GALNT18	0.207649	2.23899e-49	0.210713
FAM111A	0.207545	2.50435e-49	0.210605
ATP6V0E1	0.20753	2.54647e-49	0.210589
RPA2	0.207507	2.60989e-49	0.210565
ARHGAP31	0.207499	2.63344e-49	0.210556
S100A10	-0.207479	2.69063e-49	-0.210535
OBI1	0.207457	2.75535e-49	0.210512
PSMB7	0.207457	2.75609e-49	0.210512
SNRPA	0.20743	2.83506e-49	0.210485
APOBEC3F	0.207418	2.8737e-49	0.210471
SNX10	0.207369	3.02919e-49	0.21042
LRP12	0.207366	3.03876e-49	0.210417
SDAD1	0.207332	3.15349e-49	0.210381
SLA	0.207293	3.28813e-49	0.210341
DEPDC1B	0.207238	3.48772e-49	0.210284
CASP5	0.207183	3.70145e-49	0.210226
RPF1	0.207178	3.72251e-49	0.21022
CDC26	0.207164	3.77663e-49	0.210206
SLC5A1	0.207159	3.79889e-49	0.210201
C16orf95	0.207144	3.85727e-49	0.210186
SCLT1	0.207138	3.88518e-49	0.210179
RTN1	0.207126	3.93595e-49	0.210166
MBD4	0.207117	3.97459e-49	0.210157
MEGF9	0.207111	3.99806e-49	0.210151
MATK	0.207088	4.09701e-49	0.210127
SLC7A8	0.207046	4.28894e-49	0.210083
C19orf33	-0.20703	4.36505e-49	-0.210066
DDX51	0.207026	4.38043e-49	0.210062
TCTEX1D2	0.206969	4.66021e-49	0.210002
WDR44	0.206943	4.79266e-49	0.209975
POLE3	0.206901	5.01161e-49	0.209932
BCL2L15	0.206874	5.15714e-49	0.209904
NCAPG	0.206855	5.26495e-49	0.209884
METTL16	0.206847	5.31348e-49	0.209875
HS3ST3B1	0.20682	5.47028e-49	0.209847
VRK1	0.206787	5.66245e-49	0.209813
DOCK11	0.206774	5.74756e-49	0.209798
WARS2	0.206754	5.8698e-49	0.209778
LRGUK	0.206731	6.01615e-49	0.209754
HIST1H4J	0.206685	6.31937e-49	0.209706
OPTN	0.206652	6.54593e-49	0.209672
ZNF518A	0.206603	6.90186e-49	0.20962
ZMIZ2	0.206595	6.9606e-49	0.209612
ARL15	0.206591	6.99112e-49	0.209608
TEX261	0.206543	7.36528e-49	0.209557
CSF2RA	0.206539	7.39335e-49	0.209553
TRAFD1	0.20652	7.54229e-49	0.209534
TRNT1	0.206439	8.22644e-49	0.209449
SLC25A28	0.206422	8.38506e-49	0.209431
IL15RA	0.206417	8.42464e-49	0.209426
PPIH	0.206402	8.56331e-49	0.20941
OAF	0.206386	8.71354e-49	0.209393
TFPI	0.206302	9.53295e-49	0.209306
UGGT1	0.206277	9.78696e-49	0.20928
CPT1A	0.206246	1.0127e-48	0.209247
AP3M2	0.206209	1.05289e-48	0.209209
ADAT2	0.206185	1.08001e-48	0.209184
AP002495.1	0.206184	1.0818e-48	0.209183
VAMP1	0.20617	1.09792e-48	0.209168
UBE2D1	0.206136	1.13925e-48	0.209132
UBE2N	0.206118	1.16056e-48	0.209114
NSUN3	0.206109	1.1723e-48	0.209104
CCT6A	0.205965	1.36703e-48	0.208954
SYNJ1	0.205958	1.37829e-48	0.208946
DDHD1	0.205952	1.387e-48	0.20894
TRAPPC10	0.205925	1.42715e-48	0.208912
NDUFA12	0.205848	1.54994e-48	0.208832
CMTM6	0.205843	1.55818e-48	0.208826
ZBED6CL	0.20578	1.66675e-48	0.208761
CDKN2AIPNL	0.205777	1.67124e-48	0.208758
RARB	0.205745	1.73018e-48	0.208724
ARF1	-0.205736	1.74663e-48	-0.208715
IGFLR1	0.205606	2.00655e-48	0.208579
TGOLN2	0.205531	2.17414e-48	0.208501
KAZN	0.205504	2.23741e-48	0.208473
CCDC69	0.205492	2.26688e-48	0.20846
METTL1	0.205472	2.3166e-48	0.208439
CDHR2	0.205442	2.39199e-48	0.208407
NDUFB3	0.205426	2.43128e-48	0.208391
TIMM8A	0.205417	2.45501e-48	0.208382
BTBD1	0.205411	2.47073e-48	0.208376
STK38	0.205355	2.62323e-48	0.208317
AGAP2	0.205323	2.713e-48	0.208284
NCOA1	0.205323	2.71353e-48	0.208284
C3orf80	0.205303	2.77198e-48	0.208263
CENPE	0.2053	2.78084e-48	0.20826
RPUSD1	0.205281	2.8381e-48	0.20824
MFGE8	0.205276	2.8541e-48	0.208234
PLK4	0.205254	2.92128e-48	0.208212
IMMT	0.205239	2.96757e-48	0.208196
PAWR	0.205238	2.97147e-48	0.208195
WDR92	0.205227	3.00742e-48	0.208183
SH2D3C	0.205145	3.28125e-48	0.208098
SENP1	0.205131	3.32934e-48	0.208084
KCNA3	0.205122	3.3632e-48	0.208074
GJA5	0.205064	3.5768e-48	0.208013
DDX28	0.204965	3.97417e-48	0.20791
TRAPPC2L	0.204965	3.97446e-48	0.20791
UQCRFS1	0.204911	4.20927e-48	0.207854
NUBPL	0.204892	4.29405e-48	0.207834
NIN	0.20481	4.6849e-48	0.207748
POC1A	0.204809	4.69284e-48	0.207747
DPM2	0.204804	4.71781e-48	0.207742
CNEP1R1	0.204783	4.8215e-48	0.20772
SLC7A6	0.204778	4.84863e-48	0.207715
HOMEZ	0.204773	4.87374e-48	0.20771
GSTM3	-0.204768	4.90026e-48	-0.207704
FAM192A	0.204714	5.18956e-48	0.207648
RGS3	0.204707	5.22719e-48	0.207641
LRR1	0.204702	5.25628e-48	0.207635
MSANTD3	0.204603	5.83811e-48	0.207532
GRK6	0.204583	5.96591e-48	0.207511
CCNT2	0.204559	6.12023e-48	0.207486
MIS18A	0.204507	6.46748e-48	0.207432
RAD51AP1	0.204504	6.4906e-48	0.207428
TLR4	0.204473	6.70656e-48	0.207396
ASXL2	0.204472	6.70897e-48	0.207396
CRYZ	0.204461	6.79179e-48	0.207384
ZMYND19	0.204448	6.88371e-48	0.20737
TWISTNB	0.204415	7.13373e-48	0.207335
BRAP	0.204393	7.29917e-48	0.207313
IL18	0.204377	7.41958e-48	0.207297
EIF3J	0.204365	7.5148e-48	0.207284
STMN3	0.204293	8.11588e-48	0.207208
ODC1	0.204288	8.15508e-48	0.207204
PNO1	0.204226	8.71596e-48	0.207138
CTSK	0.204221	8.7553e-48	0.207134
PGAM5	0.204206	8.9019e-48	0.207117
ZFAND4	0.204187	9.08155e-48	0.207098
MARCH1	0.204163	9.31733e-48	0.207072
SFI1	0.204129	9.65381e-48	0.207038
PSD4	0.20408	1.0169e-47	0.206986
ZBTB40	0.204049	1.05144e-47	0.206953
TMEM86A	0.203967	1.14662e-47	0.206868
MSRB1	0.203919	1.20646e-47	0.206818
HNRNPA0	0.203899	1.23243e-47	0.206797
SNRNP40	0.203887	1.24814e-47	0.206784
DNAJA1	0.203856	1.28878e-47	0.206753
INTS6L	0.203846	1.30256e-47	0.206742
ANO1	-0.203761	1.42603e-47	-0.206653
ECHDC1	0.203664	1.57938e-47	0.206552
SCUBE3	0.203662	1.58261e-47	0.20655
FIGNL1	0.203633	1.63201e-47	0.20652
RRS1	0.203568	1.74821e-47	0.206452
PLA2G4C	0.203518	1.84186e-47	0.2064
C19orf54	0.203497	1.88435e-47	0.206378
TM4SF19	0.203469	1.94031e-47	0.206349
RBM45	0.203237	2.47893e-47	0.206107
ARC	0.203233	2.48837e-47	0.206103
HOXB3	-0.203224	2.51341e-47	-0.206093
ZNF276	0.203224	2.51356e-47	0.206093
NCAPD2	0.203152	2.7107e-47	0.206018
LY96	0.203142	2.73958e-47	0.206008
FTCDNL1	0.203138	2.75069e-47	0.206004
ZNF782	0.203114	2.82211e-47	0.205978
C12orf45	0.203102	2.85795e-47	0.205966
KLF5	-0.20309	2.89424e-47	-0.205953
SLC35D2	0.203069	2.95944e-47	0.205931
GSPT1	0.203013	3.13733e-47	0.205874
LRRC28	0.202877	3.62131e-47	0.205731
NOC3L	0.20285	3.72572e-47	0.205703
DBF4B	0.202838	3.77433e-47	0.20569
ATP7A	0.20283	3.80745e-47	0.205682
CCM2	0.202779	4.01561e-47	0.205629
HMGB3	0.202739	4.18995e-47	0.205587
WDR12	0.202714	4.30132e-47	0.205561
TRMT44	0.202712	4.31058e-47	0.205559
ACVR1	0.202691	4.40494e-47	0.205537
SPATA2	0.202677	4.46932e-47	0.205523
UPF3B	0.202674	4.48321e-47	0.20552
MYDGF	-0.202669	4.50695e-47	-0.205514
ABLIM2	0.202652	4.59067e-47	0.205496
ATP5PB	0.20259	4.89906e-47	0.205432
CLUAP1	0.202544	5.14261e-47	0.205384
DGAT1	-0.202535	5.19186e-47	-0.205374
RAMP2	0.202488	5.45209e-47	0.205326
PLEC	-0.202488	5.45269e-47	-0.205325
IFFO1	0.202466	5.57928e-47	0.205303
SRPX2	0.202463	5.59675e-47	0.2053
SCART1	0.202446	5.69669e-47	0.205282
DUSP5	0.202409	5.92333e-47	0.205243
SPINDOC	0.202387	6.05954e-47	0.205221
RNGTT	0.202368	6.18437e-47	0.2052
VASP	-0.20229	6.71126e-47	-0.205119
TMEM176B	0.202231	7.14339e-47	0.205057
PTPN4	0.202209	7.30393e-47	0.205035
CBFB	0.202169	7.61856e-47	0.204993
NENF	-0.202096	8.22777e-47	-0.204917
HDDC2	0.202083	8.34064e-47	0.204903
NDUFAF6	0.20207	8.45556e-47	0.204889
SPATA5	0.202012	8.98007e-47	0.20483
TBC1D1	0.202001	9.08624e-47	0.204818
MLH1	0.201984	9.25069e-47	0.2048
AMMECR1	0.20198	9.29052e-47	0.204796
ITGA6	-0.201978	9.30589e-47	-0.204794
POLD3	0.201971	9.38016e-47	0.204786
CERK	0.201953	9.55238e-47	0.204768
F8A1	0.201948	9.60683e-47	0.204762
SNTB2	0.201928	9.80827e-47	0.204742
HAUS6	0.201919	9.90343e-47	0.204732
DPH7	0.201905	1.00435e-46	0.204718
NOC4L	0.201897	1.0133e-46	0.204709
IPPK	0.201886	1.02527e-46	0.204698
PPM1L	0.201883	1.02853e-46	0.204694
TRIM47	0.201852	1.06256e-46	0.204662
TAF4B	0.20185	1.06451e-46	0.20466
AAK1	0.20182	1.09803e-46	0.204629
ZNF292	0.201758	1.17197e-46	0.204564
EFHD2	0.20175	1.18189e-46	0.204556
DCAF4	0.201734	1.20187e-46	0.204539
CD53	0.201707	1.23564e-46	0.204512
UNG	0.201699	1.24623e-46	0.204503
SEMA3F	0.201604	1.37705e-46	0.204404
NMNAT3	0.201558	1.44446e-46	0.204356
AURKB	0.201473	1.57828e-46	0.204268
PIWIL4	0.201423	1.66318e-46	0.204215
DGKE	0.201397	1.70899e-46	0.204188
PTPRN2	0.201392	1.71863e-46	0.204183
JHY	0.201381	1.73715e-46	0.204172
PRKCB	0.201379	1.74128e-46	0.20417
P2RY13	0.201361	1.77424e-46	0.204151
LSM11	0.201359	1.77901e-46	0.204148
DBR1	0.201321	1.85074e-46	0.204109
USP20	0.201307	1.87702e-46	0.204095
PTPN6	0.201277	1.93664e-46	0.204063
IFT57	0.201261	1.97005e-46	0.204046
DNAH1	0.201246	2.00089e-46	0.204031
ENOX2	0.201209	2.07937e-46	0.203992
SNX8	0.201155	2.20099e-46	0.203936
KRT19	-0.201132	2.25401e-46	-0.203912
CAPN3	0.201086	2.36367e-46	0.203864
RCL1	0.201002	2.57925e-46	0.203777
PHLPP2	0.200911	2.836e-46	0.203682
TRMU	0.2009	2.86892e-46	0.20367
CDC45	0.20089	2.89933e-46	0.20366
TSEN54	0.200838	3.06181e-46	0.203605
PLCH2	0.200764	3.30547e-46	0.203529
IFNG	0.20076	3.31896e-46	0.203525
SRFBP1	0.200747	3.36362e-46	0.203511
FCRL6	0.200702	3.52492e-46	0.203464
L3MBTL4	0.200683	3.59644e-46	0.203444
PGM2L1	0.200644	3.74482e-46	0.203404
C18orf54	0.200636	3.77513e-46	0.203396
PSMG3	0.200591	3.9587e-46	0.203348
SYBU	0.200573	4.03063e-46	0.20333
TRPM5	0.200566	4.0641e-46	0.203322
ALS2	0.200559	4.09313e-46	0.203315
BLOC1S6	0.200555	4.10992e-46	0.20331
CARF	0.200526	4.23555e-46	0.20328
PRR5	0.200437	4.64274e-46	0.203188
ANKMY2	0.200433	4.66361e-46	0.203184
KHK	0.200401	4.82118e-46	0.20315
FASTKD3	0.200388	4.88957e-46	0.203136
CABLES1	0.20036	5.03384e-46	0.203107
PDCD10	0.200352	5.07382e-46	0.203099
LRRC8B	0.200329	5.19765e-46	0.203075
CYSLTR1	0.200306	5.32146e-46	0.203051
PRPSAP2	0.2003	5.35673e-46	0.203045
FCRL3	0.200289	5.41878e-46	0.203033
EDEM3	-0.200288	5.42084e-46	-0.203033
COQ4	0.200273	5.5099e-46	0.203016
PTDSS1	0.200266	5.54816e-46	0.20301
CARNMT1	0.200254	5.61807e-46	0.202997
ATG3	0.200244	5.6743e-46	0.202987
TMEM126B	0.200241	5.69184e-46	0.202984
TROAP	0.200238	5.70906e-46	0.202981
SATB1	0.200238	5.71116e-46	0.20298
WDR4	0.200229	5.76338e-46	0.202971
CAMKMT	0.200204	5.91316e-46	0.202946
ATP8B4	0.200197	5.95949e-46	0.202938
FAM104A	0.200193	5.98597e-46	0.202933
TMEM106C	0.200181	6.06158e-46	0.202921
CHMP4A	0.200161	6.18482e-46	0.2029
ORC1	0.200159	6.19794e-46	0.202898
FAM210A	0.200131	6.3846e-46	0.202869
NAA25	0.20013	6.38527e-46	0.202868
DUSP16	0.200103	6.56896e-46	0.20284
MELK	0.200072	6.78178e-46	0.202808
CTR9	0.200022	7.14198e-46	0.202756
LSM8	0.199992	7.37008e-46	0.202724
TMEFF1	0.199988	7.39961e-46	0.20272
PKIB	0.199985	7.42276e-46	0.202717
CCNB2	0.199977	7.48807e-46	0.202708
CENPU	0.19995	7.69678e-46	0.202681
TACO1	0.199945	7.73602e-46	0.202676
TBC1D2	0.19993	7.8635e-46	0.202659
TMEM192	0.199898	8.12805e-46	0.202626
KLHL7	0.199876	8.31318e-46	0.202603
SRSF3	0.199858	8.46796e-46	0.202585
SLC35E3	0.199849	8.5499e-46	0.202575
RPE	0.199834	8.68177e-46	0.20256
NUDT1	0.199813	8.87483e-46	0.202537
SPATA20	0.199795	9.03455e-46	0.20252
FAM117B	0.199771	9.26848e-46	0.202494
PCCA	0.199736	9.61046e-46	0.202457
CREB3	-0.199734	9.62878e-46	-0.202455
MT1G	0.199733	9.6385e-46	0.202454
CCP110	0.199731	9.65632e-46	0.202453
ZNF532	0.199728	9.68321e-46	0.20245
C12orf43	0.19972	9.77134e-46	0.202441
RSL1D1	0.199686	1.01231e-45	0.202405
SF3B3	0.199641	1.06046e-45	0.202358
TTK	0.199632	1.07044e-45	0.202349
POLR3B	0.19963	1.07247e-45	0.202347
KIAA1841	0.199626	1.0768e-45	0.202343
SCO1	0.199598	1.10796e-45	0.202314
TOPBP1	0.19957	1.14081e-45	0.202285
NAPEPLD	0.199567	1.14474e-45	0.202281
SPON1	0.199543	1.17339e-45	0.202256
TMEM70	0.199538	1.17959e-45	0.202251
RPAP3	0.199457	1.28186e-45	0.202167
EIF4A1	0.199447	1.29556e-45	0.202157
CAND1	0.199405	1.35282e-45	0.202113
NAA50	0.199394	1.36871e-45	0.202101
HMCN1	0.19939	1.37442e-45	0.202097
ZNF510	0.199362	1.41445e-45	0.202068
CCDC13	0.199237	1.60913e-45	0.201938
KLHDC4	0.199223	1.63248e-45	0.201923
CLSPN	0.199123	1.81056e-45	0.201819
MTX3	0.199001	2.0532e-45	0.201692
HEY2	0.198926	2.21731e-45	0.201614
DDI2	0.198899	2.28016e-45	0.201586
HCLS1	0.198896	2.28841e-45	0.201582
FAM200B	0.198894	2.29221e-45	0.201581
TMEM69	0.198873	2.34309e-45	0.201559
KAT14	0.198758	2.63616e-45	0.201439
ZBP1	0.198722	2.73592e-45	0.201402
AVIL	0.19872	2.74217e-45	0.201399
TFAM	0.198681	2.85397e-45	0.201359
SART3	0.198679	2.85925e-45	0.201357
TP53AIP1	0.198663	2.90753e-45	0.20134
S100A8	-0.198648	2.95314e-45	-0.201325
ARFGEF3	0.198591	3.12975e-45	0.201266
SH3KBP1	-0.198573	3.18826e-45	-0.201247
SLC25A51	0.198484	3.49489e-45	0.201154
LSG1	0.198478	3.51618e-45	0.201148
ASF1A	0.19847	3.54649e-45	0.201139
SLC36A1	0.198465	3.5644e-45	0.201134
DTWD2	0.198415	3.75039e-45	0.201083
FAM171A1	0.198383	3.87623e-45	0.201049
NEK10	0.19838	3.88968e-45	0.201046
GTF2E2	0.198375	3.90971e-45	0.20104
CEP152	0.198375	3.9108e-45	0.20104
SEPSECS	0.198329	4.09973e-45	0.200992
RAD54L	0.198321	4.13096e-45	0.200985
CDC40	0.198315	4.15794e-45	0.200978
TPX2	0.198305	4.2019e-45	0.200967
ARMT1	0.1983	4.22061e-45	0.200963
ACSF3	0.19829	4.26431e-45	0.200952
TWSG1	0.198283	4.29745e-45	0.200945
CD72	0.198276	4.32808e-45	0.200937
KLRC1	0.198269	4.35882e-45	0.20093
NBEAL2	0.198268	4.36432e-45	0.200929
EIF4A3	0.198267	4.36939e-45	0.200928
CDK9	0.198244	4.47084e-45	0.200904
POC1B	0.198221	4.57744e-45	0.200881
DECR1	0.198213	4.61643e-45	0.200872
LMNB2	0.198121	5.07211e-45	0.200776
SELPLG	0.198114	5.11278e-45	0.200768
BTG1	0.198091	5.23507e-45	0.200744
RANBP17	0.198018	5.63937e-45	0.200669
AC091057.6	0.197941	6.10127e-45	0.200589
PANK2	0.197932	6.15991e-45	0.200579
TTF2	0.197926	6.19687e-45	0.200573
S1PR4	0.197923	6.2158e-45	0.20057
SUPV3L1	0.197875	6.52883e-45	0.20052
C11orf49	0.197874	6.535e-45	0.200519
DNAJC5B	0.197865	6.59727e-45	0.20051
CMC1	0.19783	6.84128e-45	0.200473
TIGAR	0.197819	6.9176e-45	0.200461
TMEM106B	0.197769	7.27804e-45	0.20041
JUND	-0.197704	7.78207e-45	-0.200342
ERMARD	0.197664	8.10496e-45	0.2003
ELOVL7	0.197631	8.38597e-45	0.200266
CTSH	0.197582	8.81423e-45	0.200215
TST	0.197516	9.43046e-45	0.200146
ANXA4	0.1975	9.58737e-45	0.20013
RSRC1	0.197497	9.61425e-45	0.200127
SHTN1	0.197451	1.00741e-44	0.200079
HAUS8	0.197448	1.0114e-44	0.200075
HERC1	0.197446	1.01296e-44	0.200074
EFCAB7	0.197426	1.03419e-44	0.200052
SLC35B4	0.197411	1.05009e-44	0.200037
KIF18A	0.197371	1.09328e-44	0.199996
WDR75	0.197236	1.25522e-44	0.199855
SLC25A33	0.197174	1.33738e-44	0.199791
HADH	0.197135	1.3923e-44	0.19975
NAA40	0.197099	1.44347e-44	0.199713
C12orf66	0.197034	1.54291e-44	0.199645
HNMT	0.197026	1.55468e-44	0.199637
DDIT4	-0.196963	1.65868e-44	-0.199571
CDK6	0.196877	1.80992e-44	0.199482
GUCD1	0.19687	1.82427e-44	0.199474
CYTH3	0.196864	1.83503e-44	0.199468
DDX55	0.196775	2.00833e-44	0.199376
AMN	-0.196771	2.01807e-44	-0.199371
TRIM24	0.196748	2.06576e-44	0.199347
APOBEC1	0.19674	2.08143e-44	0.199339
PIGU	0.196723	2.11847e-44	0.199321
SUFU	0.196717	2.13136e-44	0.199315
CCZ1	0.19671	2.14543e-44	0.199308
CEP97	0.196707	2.15229e-44	0.199305
GGA2	0.196704	2.16044e-44	0.199301
CXCR4	0.1967	2.16934e-44	0.199297
SLC9A9	0.196622	2.34796e-44	0.199216
PPARGC1B	0.196606	2.38625e-44	0.1992
DPP9	0.196561	2.49679e-44	0.199153
CA5B	0.196515	2.61708e-44	0.199105
DERL3	0.196509	2.63302e-44	0.199099
NCOA5	0.196496	2.66752e-44	0.199086
GTF2I	0.19647	2.73976e-44	0.199058
GPR155	0.196446	2.80812e-44	0.199033
LCP2	0.196422	2.8778e-44	0.199008
FGFR1OP2	0.196402	2.93514e-44	0.198988
QRSL1	0.196402	2.93575e-44	0.198988
FOXRED1	0.196299	3.25918e-44	0.198881
ID4	0.196292	3.28166e-44	0.198874
HAS3	0.19627	3.35797e-44	0.19885
GPR18	0.196232	3.48925e-44	0.198811
NCAPH	0.196208	3.57752e-44	0.198785
MSX1	0.196192	3.63429e-44	0.198769
TTC21B	0.196189	3.64718e-44	0.198765
VBP1	0.196152	3.78307e-44	0.198728
HIST1H2BN	0.19612	3.90799e-44	0.198695
POLA1	0.196104	3.9741e-44	0.198677
CCL2	-0.196077	4.08261e-44	-0.19865
IFFO2	0.196014	4.35545e-44	0.198583
MOB3C	0.196012	4.36343e-44	0.198582
ACYP2	0.195918	4.80038e-44	0.198484
HACL1	0.195898	4.89735e-44	0.198463
CAPNS1	0.195887	4.9525e-44	0.198452
AIFM1	0.195864	5.06914e-44	0.198428
LINS1	0.195829	5.25232e-44	0.198391
GTF2F2	0.195817	5.31753e-44	0.198379
CARD9	0.195798	5.42025e-44	0.198359
PIAS2	0.195777	5.53834e-44	0.198337
EEF1AKMT1	0.195649	6.30391e-44	0.198204
POP5	0.19561	6.55316e-44	0.198164
RIOX1	0.195606	6.58466e-44	0.198159
COX18	0.195542	7.02278e-44	0.198093
ZWINT	0.19554	7.03831e-44	0.198091
PLVAP	0.195536	7.06743e-44	0.198087
LRRC37A3	0.195535	7.07142e-44	0.198086
SNX30	0.195511	7.24951e-44	0.19806
RIPOR2	0.195505	7.29204e-44	0.198054
PIK3C3	0.19547	7.55282e-44	0.198018
MSH2	0.195445	7.75001e-44	0.197992
GPR68	0.195436	7.81564e-44	0.197983
STAP1	0.195421	7.93593e-44	0.197967
DLD	0.195417	7.96549e-44	0.197964
SMPD1	0.195396	8.14143e-44	0.197941
PADI2	-0.195385	8.23e-44	-0.19793
ATP6V1C1	0.195324	8.75848e-44	0.197866
HIST3H2A	0.195272	9.22616e-44	0.197812
UBQLN1	0.195256	9.37608e-44	0.197796
MYBL1	0.195248	9.4512e-44	0.197788
TEFM	0.195238	9.55047e-44	0.197777
BLOC1S1	0.195224	9.68285e-44	0.197763
G2E3	0.195186	1.00616e-43	0.197723
TCEA3	-0.195182	1.01077e-43	-0.197719
SELENOM	-0.195149	1.04482e-43	-0.197684
ZDHHC6	0.195144	1.04971e-43	0.19768
TSPEAR	0.195129	1.06553e-43	0.197664
MSANTD2	0.195121	1.07505e-43	0.197655
TAGAP	0.195118	1.07831e-43	0.197652
ACTR5	0.195101	1.09638e-43	0.197635
FBXO25	0.195092	1.1065e-43	0.197625
MOSMO	0.195072	1.12888e-43	0.197605
IKZF4	0.195065	1.13665e-43	0.197598
MTFMT	0.195042	1.16362e-43	0.197573
ACVR1C	0.194966	1.25712e-43	0.197494
PPIL3	0.194954	1.27237e-43	0.197481
REL	0.194886	1.36178e-43	0.197411
CYP4V2	0.194843	1.42296e-43	0.197366
GRK3	0.194836	1.43205e-43	0.197359
MNAT1	0.19483	1.44162e-43	0.197353
MAZ	0.1948	1.48477e-43	0.197322
CSTF1	0.194787	1.50494e-43	0.197308
SACM1L	0.194786	1.50696e-43	0.197307
TBCC	0.194782	1.51291e-43	0.197303
KIF17	0.19471	1.62575e-43	0.197229
ALAS1	0.194702	1.64005e-43	0.19722
TDP1	0.194672	1.69039e-43	0.197188
HTRA4	0.194537	1.93557e-43	0.197048
DAZAP1	0.194517	1.97502e-43	0.197028
EIF5A2	0.194506	1.99799e-43	0.197016
SLC49A3	0.194495	2.01957e-43	0.197005
TK1	0.194465	2.08198e-43	0.196973
UHRF2	0.194425	2.16685e-43	0.196932
KIFC3	0.194408	2.20416e-43	0.196914
SIPA1	0.194406	2.20763e-43	0.196913
FCHO1	0.194401	2.21991e-43	0.196907
PSMA1	0.194386	2.25442e-43	0.196891
NAPA	0.194363	2.3064e-43	0.196867
DGKZ	0.194335	2.37096e-43	0.196839
CYBB	0.1943	2.45778e-43	0.196802
NIFK	0.194298	2.46216e-43	0.1968
EPG5	0.194296	2.46775e-43	0.196797
PDPN	0.194284	2.49568e-43	0.196786
CFTR	0.194256	2.56734e-43	0.196756
NT5DC4	0.194232	2.62945e-43	0.196732
ZHX2	0.194228	2.64226e-43	0.196727
SNN	0.194218	2.66682e-43	0.196717
PUM3	0.19421	2.69037e-43	0.196708
TYW5	0.194209	2.69284e-43	0.196707
BLK	0.194206	2.69926e-43	0.196705
CASP2	0.194182	2.76476e-43	0.19668
SKIL	0.194159	2.83043e-43	0.196656
UBASH3B	0.19414	2.88434e-43	0.196636
FOXJ1	0.194118	2.94881e-43	0.196613
UBE2Z	0.194116	2.95623e-43	0.196611
PDHA1	0.194022	3.24617e-43	0.196514
TMEM245	0.194017	3.2627e-43	0.196508
DBP	0.194008	3.29488e-43	0.196498
TULP4	0.194006	3.29894e-43	0.196497
SECISBP2	0.193999	3.32343e-43	0.196489
ADCY3	0.193927	3.57403e-43	0.196414
MCM8	0.193925	3.57817e-43	0.196413
RP9	0.193909	3.63876e-43	0.196395
TDO2	0.193896	3.68442e-43	0.196382
CYP1B1	0.193872	3.77637e-43	0.196357
FCF1	0.193861	3.8167e-43	0.196346
NHLRC3	0.193859	3.82609e-43	0.196343
PLA2G6	0.193808	4.02664e-43	0.19629
NOC2L	0.193804	4.04292e-43	0.196286
FBXL20	0.193786	4.11451e-43	0.196268
CCDC141	0.193771	4.17655e-43	0.196252
LTA4H	0.193758	4.23243e-43	0.196239
TMEM260	0.193747	4.27832e-43	0.196227
GDA	0.19371	4.44059e-43	0.196189
NTHL1	0.193645	4.74098e-43	0.196121
TMX3	0.193633	4.79445e-43	0.196109
DCAF1	0.19363	4.80947e-43	0.196106
KIAA0825	0.19361	4.90544e-43	0.196086
WAS	0.193597	4.97007e-43	0.196072
ATP8B2	0.193545	5.23698e-43	0.196018
TRIM52	0.193486	5.55496e-43	0.195956
RNF145	0.193476	5.61004e-43	0.195946
ZSWIM7	0.193401	6.0499e-43	0.195868
NDUFAF1	0.193399	6.06349e-43	0.195865
PAPLN	0.193389	6.1194e-43	0.195856
KIF4A	0.193376	6.20221e-43	0.195842
FHDC1	0.193339	6.43781e-43	0.195803
EXOC5	0.193336	6.45782e-43	0.1958
CASTOR2	0.193313	6.6056e-43	0.195776
NCOA2	0.193312	6.61371e-43	0.195775
MARCO	-0.193245	7.06642e-43	-0.195706
ASRGL1	0.193237	7.12644e-43	0.195698
CDH11	0.193235	7.1378e-43	0.195696
JAG2	0.193226	7.20452e-43	0.195686
NFATC1	0.19322	7.24514e-43	0.19568
AL160269.1	0.193202	7.3822e-43	0.195661
LRRC27	0.193158	7.71134e-43	0.195616
ZBTB14	0.193153	7.74805e-43	0.195611
NEDD1	0.193149	7.77756e-43	0.195607
CCDC194	0.193137	7.87451e-43	0.195594
MORC4	0.193096	8.20558e-43	0.195551
CHD6	0.19308	8.33298e-43	0.195535
CWF19L2	0.193068	8.4391e-43	0.195522
DAPP1	0.193064	8.47107e-43	0.195518
DPH6	0.193055	8.54925e-43	0.195508
ZNF888	0.193039	8.6882e-43	0.195491
CAPN1	0.19297	9.29851e-43	0.195421
EPHA1	0.19297	9.29987e-43	0.195421
CREB3L1	-0.192963	9.37175e-43	-0.195413
APBA2	0.192946	9.52451e-43	0.195396
NMI	0.192922	9.76257e-43	0.19537
TM7SF3	0.19292	9.77653e-43	0.195369
NAT10	0.19291	9.88088e-43	0.195357
PSMC3IP	0.192839	1.06025e-42	0.195284
CAPZB	0.192835	1.06428e-42	0.19528
MAP3K9	0.192823	1.07762e-42	0.195267
KIAA1755	0.192816	1.08495e-42	0.19526
ARID3A	0.19279	1.11345e-42	0.195233
ZBTB32	0.192751	1.157e-42	0.195193
DMC1	0.192751	1.15724e-42	0.195193
FANCF	0.192734	1.17679e-42	0.195175
IFIT2	0.192731	1.1806e-42	0.195172
LPL	0.192711	1.20478e-42	0.195151
TKFC	0.192699	1.21923e-42	0.195138
TSTD2	0.192641	1.29089e-42	0.195079
RABEP2	0.192641	1.29154e-42	0.195078
WDR77	0.192594	1.35332e-42	0.19503
NMRK1	0.192588	1.3612e-42	0.195023
EDNRA	0.192564	1.39448e-42	0.194998
ANKRD49	0.192553	1.40941e-42	0.194987
TMEM128	0.192513	1.46709e-42	0.194945
SLC44A4	-0.192485	1.50867e-42	-0.194916
HELQ	0.192455	1.55308e-42	0.194886
EXOSC5	0.192448	1.56426e-42	0.194878
TRMT6	0.192413	1.61981e-42	0.194842
MAPKAPK3	0.19241	1.62493e-42	0.194839
GEMIN5	0.192384	1.66717e-42	0.194812
PPM1K	0.19238	1.67423e-42	0.194807
NELFB	0.192285	1.83907e-42	0.194709
TEAD1	0.192072	2.27364e-42	0.194488
TOR3A	0.192066	2.28656e-42	0.194482
RORA	0.192061	2.29756e-42	0.194477
ART3	0.192037	2.35429e-42	0.194451
MED30	0.192026	2.38075e-42	0.194439
KANSL2	0.191975	2.50338e-42	0.194387
PAAF1	0.191962	2.53436e-42	0.194374
ELMOD3	0.191946	2.57586e-42	0.194357
NUFIP1	0.19193	2.61723e-42	0.19434
EEFSEC	0.191911	2.66633e-42	0.194321
ZIC2	0.191902	2.69232e-42	0.194311
TTC9	0.191899	2.70029e-42	0.194308
SMIM19	0.191898	2.70212e-42	0.194307
FBXL16	0.191831	2.88644e-42	0.194238
FOXRED2	0.191781	3.03424e-42	0.194185
ABCC1	0.191767	3.0775e-42	0.194171
SRRM2	0.191763	3.08773e-42	0.194167
BTN3A3	0.191727	3.20152e-42	0.194129
MARS2	0.191715	3.23843e-42	0.194117
GAL3ST4	0.191706	3.26822e-42	0.194108
DNM1	0.191693	3.31134e-42	0.194094
C9orf116	0.191678	3.35917e-42	0.194079
COQ6	0.191639	3.49303e-42	0.194038
ABCE1	0.191625	3.54213e-42	0.194023
BIRC3	0.191607	3.60293e-42	0.194005
HMGB2	0.191601	3.62442e-42	0.193999
ASB9	0.191591	3.66288e-42	0.193988
AOC2	0.19159	3.66524e-42	0.193987
KLKB1	0.191564	3.76067e-42	0.19396
PDCL	0.191553	3.80399e-42	0.193948
PSMB3	0.191552	3.80465e-42	0.193948
CD83	0.191461	4.16578e-42	0.193853
PCDH17	0.19146	4.16942e-42	0.193852
ATM	0.19142	4.33521e-42	0.193811
RBM19	0.191404	4.40454e-42	0.193795
CDKN2D	0.191377	4.52359e-42	0.193767
ALPK2	0.191348	4.65547e-42	0.193736
TNFSF15	0.191259	5.08326e-42	0.193644
PAPSS1	0.191251	5.12789e-42	0.193635
ARMC2	0.191241	5.17698e-42	0.193625
CBL	0.191235	5.20537e-42	0.193619
CYB5RL	0.191185	5.4694e-42	0.193567
ERCC8	0.191147	5.68148e-42	0.193527
SLC2A9	0.191147	5.68255e-42	0.193527
RBM38	0.191146	5.68586e-42	0.193526
RRM2	0.191131	5.77148e-42	0.193511
BRI3	0.191117	5.85201e-42	0.193496
MINDY3	0.191091	6.00542e-42	0.193469
GRAMD1C	0.191088	6.02234e-42	0.193466
SLC22A3	0.191049	6.25744e-42	0.193426
DMAC2L	0.191041	6.30755e-42	0.193417
ELK3	0.191032	6.36047e-42	0.193408
NR2C2	0.19103	6.3753e-42	0.193406
HMOX1	0.191004	6.53931e-42	0.193379
ZNF451	0.190896	7.2799e-42	0.193266
DPP4	0.190879	7.40123e-42	0.193249
MYOM3	0.190842	7.67402e-42	0.193211
TNFRSF17	0.190812	7.9023e-42	0.19318
XRN2	0.190771	8.23224e-42	0.193137
SIRT1	0.190745	8.44383e-42	0.19311
COMMD3	0.190665	9.14059e-42	0.193027
AP4E1	0.19065	9.26937e-42	0.193012
KLHL11	0.1906	9.7381e-42	0.19296
UBE2F	0.190585	9.88685e-42	0.192944
NOLC1	0.190555	1.01838e-41	0.192913
MTF2	0.190544	1.02908e-41	0.192902
TNFAIP8L2	0.190512	1.06171e-41	0.192869
PDSS1	0.190491	1.08411e-41	0.192847
YARS2	0.190477	1.09923e-41	0.192832
POU2F2	0.190463	1.11451e-41	0.192818
SLC25A26	0.190454	1.12487e-41	0.192808
TUBD1	0.190403	1.18231e-41	0.192755
RPP25	0.19037	1.22143e-41	0.192721
PEX5	0.190348	1.24756e-41	0.192699
KMO	0.190341	1.25733e-41	0.19269
C3orf38	0.190318	1.28542e-41	0.192667
ZNF600	0.190294	1.31619e-41	0.192642
ABCF2	0.19028	1.33444e-41	0.192628
MTRR	0.190254	1.36887e-41	0.192601
SS18	0.190253	1.37003e-41	0.1926
TRMT2B	0.190155	1.50858e-41	0.192498
ST7L	0.190122	1.55903e-41	0.192463
COA7	0.190092	1.60437e-41	0.192433
ZNF236	0.190082	1.62108e-41	0.192422
NTRK2	0.190039	1.69011e-41	0.192378
BRD3	0.19002	1.7221e-41	0.192358
PECAM1	0.190007	1.74535e-41	0.192344
ERG	0.189903	1.93187e-41	0.192237
KIAA0930	0.189834	2.06813e-41	0.192164
KDM1A	0.189825	2.0863e-41	0.192155
TMEM126A	0.189795	2.14836e-41	0.192124
LITAF	0.189783	2.17316e-41	0.192112
CLASP1	0.189765	2.21097e-41	0.192094
CROT	0.1897	2.35652e-41	0.192026
MTRF1	0.189699	2.3584e-41	0.192025
SH2B3	0.189646	2.48455e-41	0.19197
AP3M1	0.189619	2.55174e-41	0.191942
ZRSR2	0.189609	2.57572e-41	0.191932
IFI6	-0.189572	2.67086e-41	-0.191894
FAM160A1	0.189544	2.7459e-41	0.191864
SYNDIG1	0.189526	2.79595e-41	0.191845
DOLK	0.189501	2.8647e-41	0.191819
FASTKD1	0.189452	3.00496e-41	0.191769
ARL6	0.18945	3.01206e-41	0.191766
CLEC10A	0.189391	3.18897e-41	0.191706
BORA	0.189361	3.28403e-41	0.191674
TXNL4B	0.189357	3.29824e-41	0.19167
GSDMB	0.189333	3.37672e-41	0.191645
TGFB1	0.189319	3.4227e-41	0.191631
ZNF207	0.189306	3.46519e-41	0.191617
CD2BP2	0.189302	3.47949e-41	0.191613
DNA2	0.18926	3.62623e-41	0.191569
RAD51B	0.189162	3.99028e-41	0.191468
SLC25A38	0.18916	3.99895e-41	0.191465
SLC25A30	0.189142	4.06648e-41	0.191448
RBMXL1	0.189122	4.14743e-41	0.191427
ARHGEF40	0.18909	4.28181e-41	0.191393
CLUH	0.189024	4.56295e-41	0.191325
CEP295	0.189007	4.64285e-41	0.191307
EDRF1	0.18898	4.76493e-41	0.191279
PRKDC	0.188966	4.83251e-41	0.191264
PEMT	0.188963	4.84594e-41	0.191261
GIN1	0.18894	4.95567e-41	0.191237
SURF1	0.188933	4.98713e-41	0.191231
BCCIP	0.18892	5.05178e-41	0.191217
MCM4	0.188917	5.06642e-41	0.191214
CYGB	0.188882	5.2409e-41	0.191178
CCDC102B	0.18885	5.40719e-41	0.191145
ANKRD13C	0.188847	5.42308e-41	0.191142
MARK3	0.188836	5.48521e-41	0.191129
PRPF18	0.188796	5.70345e-41	0.191088
CHKA	0.188725	6.10816e-41	0.191015
UPRT	0.188695	6.28954e-41	0.190984
BRIX1	0.188693	6.30107e-41	0.190982
GEN1	0.188691	6.3128e-41	0.19098
PAICS	0.188689	6.3306e-41	0.190977
ALOX15	0.188683	6.36753e-41	0.190971
KIF11	0.188672	6.43095e-41	0.19096
METTL4	0.188662	6.49472e-41	0.19095
TPST2	0.188662	6.49743e-41	0.190949
MAPK11	0.188646	6.59686e-41	0.190933
WDFY1	0.188643	6.62038e-41	0.190929
TMEM243	0.18864	6.63721e-41	0.190927
C16orf91	0.188629	6.70703e-41	0.190915
SEMA7A	0.188604	6.87388e-41	0.190889
LILRB1	0.188602	6.88474e-41	0.190888
DENND5B	0.18858	7.03558e-41	0.190864
PTBP1	0.188576	7.0669e-41	0.19086
NSD3	0.188573	7.08652e-41	0.190857
SARM1	0.188541	7.30981e-41	0.190824
SDSL	0.188531	7.37939e-41	0.190814
HIPK2	0.18853	7.38991e-41	0.190812
PIK3R4	0.188501	7.59725e-41	0.190783
NUDCD1	0.188453	7.96342e-41	0.190732
ZMYM5	0.188448	8.00406e-41	0.190727
UBA2	0.188439	8.07436e-41	0.190718
HYLS1	0.188437	8.0828e-41	0.190717
PTGDR	0.188433	8.11581e-41	0.190712
GGT5	0.188401	8.3762e-41	0.190679
LAS1L	0.188398	8.39797e-41	0.190676
GALC	0.188372	8.61706e-41	0.190648
PYCARD	0.18835	8.79812e-41	0.190626
ATP23	0.188274	9.47439e-41	0.190547
PRMT7	0.188274	9.47884e-41	0.190547
SLC25A10	0.188233	9.85846e-41	0.190505
KIF3A	0.188201	1.01703e-40	0.190472
C2CD3	0.188194	1.02386e-40	0.190464
FPR3	0.188192	1.02607e-40	0.190462
AASDH	0.188191	1.02746e-40	0.190461
ZNF432	0.188178	1.04003e-40	0.190448
EXOC3L4	0.188142	1.07674e-40	0.190411
VAC14	0.188116	1.10505e-40	0.190383
BATF3	0.188072	1.1531e-40	0.190337
CEACAM21	0.188057	1.16991e-40	0.190322
NSMAF	0.18805	1.17766e-40	0.190315
HPDL	0.188048	1.1796e-40	0.190313
GPR157	0.188039	1.19091e-40	0.190303
SEMA5A	0.188022	1.20973e-40	0.190286
ANKMY1	0.188007	1.22745e-40	0.190271
MINPP1	0.187994	1.24347e-40	0.190257
CXorf21	0.18799	1.24802e-40	0.190253
INO80D	0.187977	1.26433e-40	0.190239
PHACTR2	0.187962	1.28218e-40	0.190224
KIF2C	0.187919	1.33674e-40	0.19018
SMIM8	0.187915	1.34223e-40	0.190175
ADAP2	0.187896	1.367e-40	0.190156
HINFP	0.187892	1.37227e-40	0.190151
C6orf163	0.187891	1.37472e-40	0.19015
RBP1	0.187858	1.41815e-40	0.190116
SERBP1	0.187853	1.42496e-40	0.190111
LPIN1	0.187728	1.6096e-40	0.189981
CHM	0.187714	1.63066e-40	0.189967
ARHGEF12	0.187648	1.73962e-40	0.189898
BORCS5	0.187631	1.7685e-40	0.18988
ZNF641	0.187606	1.81158e-40	0.189854
ELMOD2	0.187592	1.83642e-40	0.18984
CDC25A	0.187578	1.86024e-40	0.189826
HADHB	0.187535	1.93902e-40	0.189782
PHPT1	0.187493	2.02068e-40	0.189737
SLC30A4	0.18747	2.06506e-40	0.189714
GTSE1	0.187451	2.10478e-40	0.189694
ANAPC5	0.187449	2.10776e-40	0.189692
FAP	0.187439	2.1292e-40	0.189681
RAMP3	0.187436	2.13575e-40	0.189678
SPTBN2	0.18736	2.2966e-40	0.1896
ABO	0.187345	2.33138e-40	0.189584
GUK1	-0.187343	2.33555e-40	-0.189582
FUT1	0.187319	2.39122e-40	0.189557
PLEKHA3	0.18731	2.41065e-40	0.189548
SYMPK	0.187304	2.42506e-40	0.189542
FRMD4B	0.187304	2.42542e-40	0.189542
NSUN6	0.187263	2.5234e-40	0.189499
KYAT1	0.187261	2.5289e-40	0.189497
VOPP1	0.187228	2.61074e-40	0.189463
VTI1A	0.187187	2.71439e-40	0.189421
RFC2	0.187172	2.75449e-40	0.189405
KIF1BP	0.187162	2.78242e-40	0.189394
PMFBP1	0.187142	2.83735e-40	0.189373
TMEM161B	0.187118	2.90146e-40	0.189349
DCLRE1B	0.187091	2.9791e-40	0.189321
ZBTB2	0.187091	2.98035e-40	0.189321
TREM2	0.187071	3.03661e-40	0.1893
ST7	0.187058	3.07483e-40	0.189287
GLOD4	0.187045	3.11354e-40	0.189274
INTS13	0.187039	3.13108e-40	0.189268
YEATS4	0.186965	3.36378e-40	0.189191
LARS2	0.186931	3.47665e-40	0.189155
CLIC1	-0.186895	3.59888e-40	-0.189118
GOLGA8B	0.186894	3.60109e-40	0.189117
PPAN	0.186868	3.6932e-40	0.18909
ZNF573	0.186829	3.83675e-40	0.189049
NHS	0.186811	3.90159e-40	0.189031
TIMELESS	0.186809	3.91198e-40	0.189028
HEY1	0.18679	3.98285e-40	0.189009
FOPNL	0.186727	4.23293e-40	0.188943
RNF144A	0.186662	4.50363e-40	0.188877
TP53	0.186661	4.51158e-40	0.188875
JADE2	0.186649	4.56343e-40	0.188863
XRCC3	0.1866	4.78098e-40	0.188812
CWC22	0.186566	4.9418e-40	0.188777
SLC2A6	0.18656	4.96983e-40	0.188771
ZDHHC21	0.186498	5.27733e-40	0.188706
CDK14	0.186487	5.33007e-40	0.188695
OSTM1	0.186447	5.53945e-40	0.188654
CLDND1	0.186444	5.55875e-40	0.18865
SCFD2	0.18644	5.58024e-40	0.188646
NFYC	0.18642	5.68822e-40	0.188625
YBEY	0.186401	5.79083e-40	0.188606
PRRX2	0.186393	5.83429e-40	0.188598
AGAP1	0.186382	5.89724e-40	0.188586
LYPD6	0.186374	5.94164e-40	0.188578
SLC35G1	0.186313	6.30373e-40	0.188515
DEGS1	0.186295	6.41205e-40	0.188496
C4orf46	0.186282	6.49452e-40	0.188482
THADA	0.186263	6.61108e-40	0.188463
FAM49A	0.186229	6.83037e-40	0.188428
DENND2D	0.186184	7.137e-40	0.188381
GSE1	0.186174	7.20048e-40	0.188371
PARG	0.186144	7.41137e-40	0.18834
METTL25	0.186109	7.66313e-40	0.188304
TSPAN14	0.186103	7.71158e-40	0.188297
HIVEP3	0.185994	8.55865e-40	0.188185
DCLRE1A	0.185979	8.68779e-40	0.188168
TRMT11	0.185913	9.25306e-40	0.1881
PLCG1	0.185878	9.56849e-40	0.188064
KLHL9	0.18587	9.64607e-40	0.188055
DRG2	0.185862	9.7172e-40	0.188047
KIF2A	0.185853	9.79978e-40	0.188038
TUBGCP5	0.18584	9.92002e-40	0.188025
CLTA	0.185835	9.97509e-40	0.188019
SEC14L1	0.185825	1.00628e-39	0.18801
DDX52	0.185773	1.05815e-39	0.187955
ERI1	0.185769	1.06185e-39	0.187952
ICAM3	0.185747	1.08427e-39	0.187929
LRRC58	0.185736	1.09611e-39	0.187917
LLPH	0.185734	1.09847e-39	0.187915
TYMS	0.1857	1.13439e-39	0.18788
PARP4	0.185659	1.18004e-39	0.187837
ERICH2	0.18565	1.1903e-39	0.187828
LSM7	0.18562	1.22537e-39	0.187797
CDK19	0.185589	1.2622e-39	0.187765
ZNF671	0.185587	1.26371e-39	0.187763
EMC8	0.185572	1.28274e-39	0.187747
ZNF841	0.185563	1.29307e-39	0.187738
HECW2	0.185543	1.31833e-39	0.187718
CCSER2	0.185524	1.34321e-39	0.187697
CENPN	0.185518	1.3502e-39	0.187692
LENG1	0.185391	1.5251e-39	0.18756
MALT1	0.185378	1.54364e-39	0.187547
ZNF296	0.185373	1.55168e-39	0.187541
RP2	0.185358	1.57423e-39	0.187525
IFNAR1	0.185323	1.62688e-39	0.18749
CNTLN	0.185323	1.62781e-39	0.187489
SLC39A7	-0.185306	1.65436e-39	-0.187472
FAM49B	0.185295	1.67134e-39	0.187461
MAST4	0.185291	1.67825e-39	0.187456
CCAR1	0.185288	1.6827e-39	0.187453
CLASP2	0.185279	1.69657e-39	0.187444
ORC5	0.185273	1.70679e-39	0.187438
ZBTB34	0.185258	1.7318e-39	0.187422
SUV39H1	0.185254	1.73781e-39	0.187418
PPIL2	0.185247	1.74958e-39	0.187411
IGFBP6	0.185215	1.80441e-39	0.187377
UHRF1BP1L	0.185159	1.90301e-39	0.18732
RUFY4	0.185145	1.92929e-39	0.187305
PRIM1	0.185145	1.92968e-39	0.187305
NUP93	0.185101	2.01157e-39	0.18726
POLR2E	0.185052	2.10823e-39	0.187209
C1QTNF3	0.185041	2.13039e-39	0.187197
WBP4	0.18499	2.23598e-39	0.187145
AREG	-0.184933	2.36095e-39	-0.187086
CWF19L1	0.184873	2.50014e-39	0.187024
CIAO1	0.184863	2.52406e-39	0.187013
P2RY8	0.18485	2.55478e-39	0.187
RHBDF2	0.184838	2.5852e-39	0.186987
ATG13	0.18481	2.65616e-39	0.186958
SSUH2	0.184804	2.67033e-39	0.186952
GCSAM	0.184788	2.71224e-39	0.186935
XPA	0.184758	2.78945e-39	0.186905
MRM3	0.184728	2.87153e-39	0.186873
EBI3	0.184718	2.89933e-39	0.186863
KIF26B	0.184717	2.90067e-39	0.186862
WDSUB1	0.18469	2.97653e-39	0.186834
RELCH	0.184687	2.98395e-39	0.186831
ZNRF2	0.184666	3.04462e-39	0.186809
TIGD2	0.18465	3.09148e-39	0.186793
MEF2B	0.184645	3.10637e-39	0.186788
GNG5	0.184628	3.15818e-39	0.18677
PLEKHG1	0.1846	3.24108e-39	0.186741
STMN1	0.184554	3.38747e-39	0.186693
REEP4	0.184504	3.55181e-39	0.186642
ARHGAP21	0.184488	3.60846e-39	0.186624
C20orf27	0.18447	3.66955e-39	0.186606
CDCA5	0.184428	3.81888e-39	0.186563
TTC5	0.184405	3.90234e-39	0.186539
EIF5B	0.184405	3.90254e-39	0.186539
SEMA3C	0.184405	3.90308e-39	0.186539
DYRK1B	0.18438	3.99616e-39	0.186513
MAD2L2	0.184363	4.06136e-39	0.186496
SHMT1	0.184316	4.24784e-39	0.186447
ALCAM	0.184312	4.26569e-39	0.186442
TBC1D2B	0.184311	4.26793e-39	0.186442
ATP5MC1	0.184295	4.33303e-39	0.186425
POLRMT	0.18427	4.43541e-39	0.1864
CDC6	0.18422	4.65281e-39	0.186348
XKR6	0.184197	4.75376e-39	0.186324
TAF6L	0.18414	5.01963e-39	0.186265
CHST12	0.184129	5.07218e-39	0.186253
TRIM37	0.18412	5.11792e-39	0.186244
FAAH2	0.184105	5.19041e-39	0.186228
PSRC1	0.18408	5.31363e-39	0.186203
PPP3CC	0.184066	5.38677e-39	0.186188
RGS19	0.184049	5.47448e-39	0.18617
DOCK4	0.184033	5.55572e-39	0.186154
FAM114A1	-0.184003	5.71477e-39	-0.186123
ANKRD13B	0.18399	5.78531e-39	0.18611
OARD1	0.183986	5.80806e-39	0.186106
EIF3A	0.183963	5.93693e-39	0.186082
ACTR6	0.183954	5.98677e-39	0.186073
EPS15	0.183953	5.99503e-39	0.186071
CHORDC1	0.183928	6.13855e-39	0.186045
PDIK1L	0.183919	6.19113e-39	0.186036
RDX	0.1839	6.30263e-39	0.186016
PUS10	0.183879	6.42722e-39	0.185995
TEAD4	0.18386	6.54579e-39	0.185975
PRAG1	0.183846	6.632e-39	0.185961
RABGAP1L	0.183821	6.79097e-39	0.185935
C9orf85	0.183807	6.88709e-39	0.18592
MSANTD4	0.183769	7.13567e-39	0.185881
CTRL	0.183755	7.23154e-39	0.185866
RPIA	0.18375	7.26504e-39	0.185861
TNFRSF13B	0.183633	8.11371e-39	0.18574
MBLAC2	0.183612	8.28316e-39	0.185718
TNRC6C	0.183608	8.30945e-39	0.185714
NOP56	0.183592	8.44012e-39	0.185697
TBX1	0.18359	8.45453e-39	0.185695
SUOX	0.183582	8.52189e-39	0.185687
NPM2	0.183577	8.55624e-39	0.185682
ATP5F1A	0.183575	8.5774e-39	0.18568
TPK1	0.183569	8.6255e-39	0.185673
LY86	0.183568	8.63313e-39	0.185672
ZBED1	0.183566	8.6464e-39	0.185671
BYSL	0.183563	8.67057e-39	0.185668
STIM2	0.183555	8.74183e-39	0.185659
C1orf198	0.183546	8.81071e-39	0.18565
ACVR2A	0.183525	8.99217e-39	0.185628
PNPLA4	0.1835	9.20839e-39	0.185602
TANGO6	0.183476	9.41418e-39	0.185578
CARD17	0.183462	9.53891e-39	0.185563
HPS3	0.183448	9.67073e-39	0.185548
NOL10	0.18344	9.74499e-39	0.18554
SGO1	0.183429	9.84639e-39	0.185529
CLC	0.183427	9.85944e-39	0.185527
FAN1	0.18342	9.92732e-39	0.18552
DBF4	0.183413	9.9977e-39	0.185512
GTPBP10	0.183403	1.00893e-38	0.185502
BTN2A2	0.183331	1.0795e-38	0.185428
COPS3	0.183321	1.09e-38	0.185417
ZBTB20	0.183267	1.14767e-38	0.185361
KIAA1958	0.183257	1.15837e-38	0.185351
CHRM1	0.183246	1.16983e-38	0.18534
ATP5MD	0.183238	1.17884e-38	0.185331
USP31	0.183217	1.20324e-38	0.185309
ZBTB39	0.183192	1.23152e-38	0.185283
LRRC26	0.183162	1.26708e-38	0.185252
PSMA3	0.183153	1.27736e-38	0.185243
RAP2A	0.183132	1.30285e-38	0.185222
DNAJC9	0.183101	1.34198e-38	0.185189
CHST2	0.183098	1.34549e-38	0.185186
PRDX4	-0.183082	1.36608e-38	-0.18517
NUP50	0.183078	1.37168e-38	0.185165
XYLB	0.183076	1.37391e-38	0.185163
SLC25A45	0.183026	1.43964e-38	0.185112
NOL9	0.183026	1.44005e-38	0.185112
SLC25A22	0.183016	1.45329e-38	0.185102
ERCC6L2	0.18301	1.46199e-38	0.185095
ZNF484	0.182953	1.54283e-38	0.185036
NAA15	0.182953	1.5433e-38	0.185036
CEP70	0.182925	1.58364e-38	0.185008
CEP290	0.182907	1.6108e-38	0.184989
PYURF	0.182898	1.62508e-38	0.184979
LMNA	-0.182871	1.66647e-38	-0.184952
ANKEF1	0.182848	1.70246e-38	0.184928
RAB42	0.182848	1.70377e-38	0.184927
SMAD7	0.182846	1.7063e-38	0.184926
SPACA9	0.182825	1.74093e-38	0.184904
PARD6G	0.182816	1.75453e-38	0.184895
PLEK	0.182814	1.75851e-38	0.184893
CDV3	0.182814	1.75936e-38	0.184892
ZNF280C	0.182677	2.00129e-38	0.18475
WAC	0.182659	2.03456e-38	0.184732
ABCC5	0.182654	2.04507e-38	0.184727
TMEM222	0.182629	2.09262e-38	0.184701
DIPK1A	0.182538	2.27937e-38	0.184607
PEX26	0.182537	2.28216e-38	0.184606
RAD51C	0.18253	2.29719e-38	0.184599
NOL6	0.182523	2.31162e-38	0.184592
PTCH1	0.182522	2.31428e-38	0.184591
PPP1R12A	0.182491	2.38336e-38	0.184558
MCUB	0.182477	2.41445e-38	0.184544
DNAH10	0.182435	2.51298e-38	0.1845
XRCC4	0.182412	2.56576e-38	0.184477
MLST8	0.182401	2.59379e-38	0.184465
BOLA3	0.182362	2.69156e-38	0.184424
TRIB2	0.182355	2.70909e-38	0.184417
CCDC187	0.182332	2.76622e-38	0.184394
NMNAT1	0.182331	2.7693e-38	0.184393
ZNF862	0.182302	2.84589e-38	0.184363
C12orf74	0.182299	2.85376e-38	0.18436
GRAMD1B	0.182279	2.90948e-38	0.184339
FGFR1OP	0.182229	3.04788e-38	0.184287
DNAAF2	0.18222	3.07306e-38	0.184278
TNFSF13	0.182214	3.09066e-38	0.184272
C5	0.182199	3.13629e-38	0.184256
CTSE	-0.182135	3.32863e-38	-0.18419
MSX2	0.182133	3.33442e-38	0.184188
PTTG1IP	-0.182118	3.38372e-38	-0.184172
TUBA1A	0.182074	3.52419e-38	0.184127
STK32C	0.182046	3.62004e-38	0.184098
DLAT	0.182005	3.76033e-38	0.184056
PTPRO	0.182003	3.76738e-38	0.184054
MICAL1	0.181946	3.97473e-38	0.183995
CAPRIN1	0.18193	4.03589e-38	0.183978
TNFSF8	0.181924	4.05782e-38	0.183972
MITD1	0.18191	4.11167e-38	0.183957
MED10	0.1819	4.14802e-38	0.183948
PUS1	0.181847	4.36244e-38	0.183892
TMEM204	0.181844	4.37216e-38	0.183889
PAXIP1	0.181817	4.48705e-38	0.183861
RFX7	0.181815	4.49546e-38	0.183859
SLX4IP	0.181786	4.61553e-38	0.18383
CLNS1A	0.181758	4.73841e-38	0.183801
IL9R	0.181727	4.87923e-38	0.183768
NAA30	0.181716	4.93192e-38	0.183756
DKC1	0.181686	5.06942e-38	0.183726
NIF3L1	0.181681	5.09647e-38	0.18372
EPM2AIP1	0.181661	5.1887e-38	0.1837
BRIP1	0.18165	5.24406e-38	0.183689
BCO1	0.181541	5.80815e-38	0.183576
DONSON	0.181509	5.98119e-38	0.183543
ZNF277	0.181484	6.12527e-38	0.183517
SGSM3	-0.181453	6.30241e-38	-0.183485
COL18A1	0.181428	6.45639e-38	0.183458
UCK1	0.18138	6.75288e-38	0.183409
PELI1	0.181355	6.91188e-38	0.183383
TAF8	0.181324	7.11227e-38	0.183351
C12orf76	0.181298	7.28719e-38	0.183324
LCORL	0.181293	7.32083e-38	0.183319
OSGEP	0.18127	7.47855e-38	0.183296
CENPI	0.181268	7.49724e-38	0.183293
LBHD1	0.181253	7.60145e-38	0.183278
SUB1	0.18123	7.76421e-38	0.183254
AMD1	0.181228	7.77923e-38	0.183252
ABHD2	0.181203	7.95962e-38	0.183227
CPSF6	0.181201	7.97956e-38	0.183224
SYNRG	0.181168	8.22892e-38	0.18319
PLEKHM3	0.181165	8.24728e-38	0.183187
ACBD5	0.181099	8.7733e-38	0.183119
APOBEC3B	0.181083	8.90607e-38	0.183102
HNRNPR	0.181078	8.94995e-38	0.183097
DHFR	0.181049	9.19554e-38	0.183067
SMIM4	0.181008	9.55323e-38	0.183024
NAGK	0.181003	9.59286e-38	0.18302
TWF1	0.180955	1.00354e-37	0.18297
DDX3X	0.180889	1.06731e-37	0.182901
REPIN1	0.180866	1.09056e-37	0.182877
DDIAS	0.180864	1.0917e-37	0.182876
ARL6IP5	0.180863	1.09273e-37	0.182875
CMTM7	0.180842	1.11524e-37	0.182853
SNRNP200	0.180804	1.15499e-37	0.182814
SNCG	-0.180784	1.17608e-37	-0.182794
FBXO21	0.180763	1.19941e-37	0.182772
C15orf61	0.180718	1.25073e-37	0.182725
FBXO10	0.18066	1.32028e-37	0.182665
WDR76	0.1806	1.39579e-37	0.182603
MAGEH1	0.180577	1.4268e-37	0.182579
RBIS	0.18052	1.5044e-37	0.18252
FBXO5	0.180505	1.52476e-37	0.182505
PSMD12	0.180501	1.53124e-37	0.1825
TRPM7	0.180475	1.56886e-37	0.182473
STX16	0.180421	1.64968e-37	0.182417
ZNF181	0.180395	1.68912e-37	0.182391
DCP2	0.180391	1.69533e-37	0.182387
FANCA	0.180378	1.71673e-37	0.182373
PPIF	0.180369	1.73002e-37	0.182364
MCM10	0.180344	1.77193e-37	0.182338
PSMG1	0.180337	1.78311e-37	0.182331
ZNF141	0.180327	1.79856e-37	0.182321
SNX5	0.180299	1.84672e-37	0.182292
PPP3R1	0.180296	1.85271e-37	0.182288
TIMM29	0.18029	1.86202e-37	0.182283
WDR34	0.180214	1.99758e-37	0.182204
TBC1D5	0.180194	2.03491e-37	0.182184
EXOSC8	0.180152	2.11589e-37	0.18214
POLR3K	0.180141	2.13852e-37	0.182128
TLE3	0.18013	2.15975e-37	0.182117
GAB2	0.180126	2.16869e-37	0.182113
ZNF260	0.180121	2.17755e-37	0.182108
POLR3F	0.180121	2.17838e-37	0.182108
ACACB	0.180091	2.24007e-37	0.182077
MLEC	0.180083	2.25689e-37	0.182068
TLR1	0.180077	2.26867e-37	0.182062
BHLHE41	0.180074	2.27551e-37	0.182059
ELMO2	0.180044	2.3401e-37	0.182028
STAMBPL1	0.180026	2.37959e-37	0.182009
TMEM216	0.180004	2.42686e-37	0.181987
CAD	0.179992	2.45398e-37	0.181975
IGFBP7	0.179976	2.49155e-37	0.181958
JRK	0.179969	2.50862e-37	0.18195
GLYR1	0.179942	2.57033e-37	0.181923
MFSD5	0.179928	2.60478e-37	0.181908
LDB2	0.179889	2.70068e-37	0.181868
FBXW2	0.179883	2.71468e-37	0.181862
C21orf58	0.179881	2.71971e-37	0.18186
CCDC88B	0.179862	2.76974e-37	0.18184
ACADSB	0.17986	2.77448e-37	0.181838
WDR74	0.179857	2.78151e-37	0.181835
GPNMB	0.179842	2.81977e-37	0.18182
TNFRSF13C	0.179819	2.88198e-37	0.181795
SRM	0.179776	2.99835e-37	0.181751
TBCK	0.179734	3.11851e-37	0.181707
ADPRH	0.179714	3.17491e-37	0.181687
ELK4	0.179707	3.19543e-37	0.18168
ALDH1L2	0.179706	3.19969e-37	0.181679
SARNP	0.179704	3.20417e-37	0.181677
BOP1	0.179685	3.26162e-37	0.181657
ODF2	0.179652	3.36189e-37	0.181623
DCUN1D5	0.179643	3.39209e-37	0.181613
PAK1	0.179642	3.39258e-37	0.181613
XPO4	0.179636	3.41171e-37	0.181607
MCM3AP	0.179607	3.50521e-37	0.181577
NAA80	0.179582	3.58753e-37	0.181551
APOL1	0.179557	3.6731e-37	0.181524
GTF2E1	0.179542	3.72137e-37	0.18151
DNAJC15	0.17949	3.90752e-37	0.181455
CASP6	0.179424	4.15177e-37	0.181387
WDR7	0.179329	4.53345e-37	0.181289
NAB2	0.179326	4.54488e-37	0.181286
CCNE1	0.179297	4.66562e-37	0.181257
IL18BP	0.179296	4.67346e-37	0.181255
PANK1	0.179271	4.78043e-37	0.18123
CST2	0.179263	4.81841e-37	0.181221
CYP2C18	0.179179	5.2039e-37	0.181134
C18orf21	0.179144	5.37615e-37	0.181098
PDK3	0.17912	5.49791e-37	0.181073
CYCS	0.179119	5.49841e-37	0.181073
TNPO1	0.179097	5.61303e-37	0.18105
NAPB	0.179059	5.81293e-37	0.18101
ICE2	0.179058	5.81713e-37	0.18101
FGFRL1	0.179024	6.00152e-37	0.180975
MIEF1	0.179003	6.12051e-37	0.180953
WNT10A	0.178973	6.29374e-37	0.180921
ADAMTS4	0.17897	6.31198e-37	0.180918
FXN	0.178961	6.36471e-37	0.180909
EEPD1	0.178952	6.41775e-37	0.180899
RNF122	0.178947	6.44429e-37	0.180895
CCDC122	0.178905	6.69916e-37	0.180851
PDE2A	0.178899	6.73443e-37	0.180845
AFF1	0.178828	7.18822e-37	0.180772
CD70	0.178826	7.20269e-37	0.18077
NPAT	0.178785	7.48365e-37	0.180727
WDR33	0.178761	7.64706e-37	0.180703
C11orf80	0.178756	7.68597e-37	0.180697
TIMM21	0.178748	7.74136e-37	0.180689
ZNF26	0.178722	7.93013e-37	0.180662
ZCCHC4	0.178721	7.93245e-37	0.180661
PDE12	0.178704	8.06282e-37	0.180643
DCAF7	0.178698	8.1073e-37	0.180637
SMG1	0.178675	8.27924e-37	0.180613
USP45	0.178662	8.37476e-37	0.180601
DHX15	0.178634	8.59405e-37	0.180571
SMAD6	0.178633	8.60703e-37	0.18057
ZFP64	0.178616	8.74065e-37	0.180552
PGAP1	0.178521	9.53468e-37	0.180455
ADPGK	0.178499	9.73207e-37	0.180432
SEC61A2	0.178494	9.77092e-37	0.180427
KCNN2	0.178493	9.78767e-37	0.180425
STIMATE	0.178485	9.85822e-37	0.180417
OGG1	0.178466	1.00315e-36	0.180398
PEBP1	0.178464	1.00528e-36	0.180395
GABPB1	0.178458	1.01074e-36	0.180389
PLEKHA2	0.178449	1.01898e-36	0.18038
SMU1	0.178356	1.10942e-36	0.180284
FAM185A	0.178355	1.11082e-36	0.180283
SCAMP5	0.178345	1.12119e-36	0.180272
RHOJ	0.178333	1.1328e-36	0.180261
CLEC16A	0.178289	1.17971e-36	0.180215
H2AFZ	0.178284	1.1853e-36	0.18021
UQCRC2	0.178263	1.20801e-36	0.180188
RGS18	0.178248	1.22461e-36	0.180173
FAM126A	0.178247	1.22604e-36	0.180172
ZNF232	0.178246	1.22712e-36	0.180171
MAL2	-0.178245	1.22896e-36	-0.180169
MAP2K5	0.178243	1.23081e-36	0.180167
ABCD4	0.178222	1.25497e-36	0.180145
MAP3K4	0.178217	1.26045e-36	0.180141
CASTOR3	0.178172	1.31354e-36	0.180094
MACC1	0.178117	1.38106e-36	0.180038
SAMM50	0.178109	1.39211e-36	0.180029
SUPT3H	0.178106	1.39597e-36	0.180025
TCF20	0.178087	1.41932e-36	0.180007
NCAPG2	0.178076	1.43393e-36	0.179995
VWA8	0.178045	1.47538e-36	0.179963
SEC22C	0.178044	1.47683e-36	0.179962
SHQ1	0.178034	1.49106e-36	0.179951
EIF2S1	0.178024	1.50453e-36	0.179941
FAM118B	0.178024	1.50479e-36	0.179941
BCAT1	0.177998	1.5405e-36	0.179914
BDP1	0.17799	1.55173e-36	0.179906
GAPVD1	0.177989	1.55262e-36	0.179906
NXPE3	0.177965	1.58706e-36	0.179881
PSMD5	0.177954	1.60379e-36	0.179869
BNIP1	0.177949	1.61055e-36	0.179864
NKAP	0.177941	1.62228e-36	0.179856
ALYREF	0.177916	1.66024e-36	0.17983
KDR	0.177911	1.66752e-36	0.179825
FAM110C	0.177857	1.75327e-36	0.179768
E2F1	0.177828	1.79928e-36	0.179739
LSAMP	0.177828	1.79947e-36	0.179739
SDHA	0.177815	1.82168e-36	0.179725
FAM122B	0.177803	1.8416e-36	0.179713
CWC27	0.177788	1.86701e-36	0.179697
SMG9	0.177771	1.89678e-36	0.17968
LDLRAD3	0.17777	1.89752e-36	0.179679
BCAS3	0.177763	1.9108e-36	0.179671
ATMIN	0.177753	1.92729e-36	0.179662
RPA3	0.177746	1.93952e-36	0.179654
PDGFC	0.177734	1.96157e-36	0.179642
ECSCR	0.177724	1.97968e-36	0.179631
ABCC2	0.177715	1.99629e-36	0.179622
SLC25A46	0.177694	2.03401e-36	0.179601
ZFX	0.177686	2.04901e-36	0.179592
ZNF766	0.177662	2.09449e-36	0.179568
MT1E	0.17766	2.09925e-36	0.179565
ESPL1	0.177628	2.1614e-36	0.179532
SLC25A32	0.177627	2.16297e-36	0.179531
IDH3B	0.177624	2.16967e-36	0.179528
NUP205	0.1776	2.21618e-36	0.179504
DHTKD1	0.17756	2.30019e-36	0.179462
NDUFA6	0.177551	2.31746e-36	0.179453
ZNF407	0.177523	2.37926e-36	0.179424
POLE	0.177509	2.40956e-36	0.179409
GLMN	0.177501	2.42715e-36	0.179401
MAP3K7CL	0.177472	2.49092e-36	0.179372
TCFL5	0.177471	2.49456e-36	0.17937
PPM1M	0.177456	2.52877e-36	0.179355
OLFML3	0.177443	2.55762e-36	0.179342
PGGHG	0.177432	2.58375e-36	0.17933
CCDC82	0.177405	2.64878e-36	0.179302
VMO1	0.177349	2.78746e-36	0.179244
C1orf109	0.177342	2.80604e-36	0.179237
ZNF174	0.177341	2.80927e-36	0.179236
CCDC7	0.177336	2.82066e-36	0.179231
CETN3	0.177303	2.90596e-36	0.179197
CHMP4C	0.177248	3.05716e-36	0.17914
CCL18	0.177219	3.13915e-36	0.17911
ERAL1	0.177198	3.19862e-36	0.179089
PRDM15	0.17718	3.2508e-36	0.17907
PDP1	0.177087	3.54021e-36	0.178974
ZNF22	0.177081	3.5606e-36	0.178967
ME3	0.177073	3.5851e-36	0.178959
CEP57	0.177068	3.60039e-36	0.178954
OMA1	0.177029	3.7324e-36	0.178914
IMPA2	0.176925	4.10058e-36	0.178807
GTF3C4	0.176894	4.21812e-36	0.178775
VPS26C	0.176892	4.22536e-36	0.178773
HAT1	0.176874	4.2977e-36	0.178754
FUBP3	0.176872	4.30375e-36	0.178752
ARPC2	0.176831	4.46731e-36	0.17871
METTL14	0.176829	4.47618e-36	0.178707
BANK1	0.176807	4.56813e-36	0.178684
SLCO5A1	0.17679	4.63779e-36	0.178667
TGDS	0.176772	4.71302e-36	0.178649
ZSCAN5A	0.176758	4.77592e-36	0.178634
SF3B1	0.176756	4.78376e-36	0.178632
TIE1	0.176739	4.85924e-36	0.178614
OSBPL7	0.176725	4.9213e-36	0.1786
ZNF215	0.176695	5.05483e-36	0.178569
CCDC78	0.176683	5.11348e-36	0.178556
CEP83	0.176668	5.18175e-36	0.178541
ERGIC2	0.176623	5.39863e-36	0.178495
CHMP7	0.17661	5.46032e-36	0.178482
STRA6	0.176601	5.50677e-36	0.178472
ANKRD39	0.176546	5.79024e-36	0.178415
KAT5	0.176541	5.81565e-36	0.17841
GPRC5A	-0.176504	6.01442e-36	-0.178372
DGLUCY	0.176494	6.0684e-36	0.178362
PPP2R1A	0.176467	6.21959e-36	0.178334
RHBDD3	0.176418	6.5026e-36	0.178283
CHEK1	0.176416	6.51316e-36	0.178281
GAS2L3	0.176411	6.5411e-36	0.178276
GPR160	0.176411	6.54564e-36	0.178276
GPATCH11	0.176407	6.56862e-36	0.178272
TEK	0.176398	6.61804e-36	0.178263
ATAD5	0.176385	6.69747e-36	0.178249
UBXN11	0.176383	6.70945e-36	0.178247
STOML2	0.176378	6.74492e-36	0.178241
PAQR3	0.176366	6.81489e-36	0.17823
ASB1	0.17636	6.85436e-36	0.178223
MAGOH	0.176318	7.12082e-36	0.17818
KNL1	0.176307	7.19112e-36	0.178168
ARHGAP32	0.176249	7.58167e-36	0.178108
GOLGA7B	0.176237	7.66343e-36	0.178096
RAB39B	0.17623	7.71057e-36	0.178089
NIPAL2	0.176203	7.90337e-36	0.178061
CUL1	0.176195	7.95767e-36	0.178053
SLAIN1	0.176177	8.08949e-36	0.178034
MPRIP	-0.176094	8.71741e-36	-0.177949
ABHD10	0.17609	8.7561e-36	0.177944
HSCB	0.176063	8.96979e-36	0.177917
RNF114	0.176045	9.11835e-36	0.177898
NUF2	0.176037	9.18387e-36	0.17789
ZMAT1	0.17602	9.32156e-36	0.177873
XRCC2	0.176001	9.4901e-36	0.177852
ILKAP	0.175997	9.51682e-36	0.177849
CLN6	0.17599	9.5795e-36	0.177842
SLC7A6OS	0.175979	9.67818e-36	0.17783
CPSF3	0.175979	9.67862e-36	0.17783
ACAD8	0.175973	9.73305e-36	0.177824
ALOX15B	0.175964	9.80743e-36	0.177815
SEPHS1	0.175958	9.86239e-36	0.177808
MMGT1	0.17593	1.0115e-35	0.17778
GATC	0.1759	1.03925e-35	0.177749
UTRN	0.175898	1.04131e-35	0.177747
MLYCD	0.175886	1.05254e-35	0.177734
TEX30	0.17587	1.06772e-35	0.177718
FN3KRP	0.175838	1.09975e-35	0.177684
CDCA2	0.175801	1.1367e-35	0.177646
SHLD2	0.175799	1.13918e-35	0.177644
SMC5	0.175783	1.15559e-35	0.177628
HAUS3	0.175756	1.18339e-35	0.1776
SETBP1	0.17573	1.21226e-35	0.177573
EGFR	-0.175727	1.21494e-35	-0.17757
DNAJC16	0.175721	1.22246e-35	0.177563
PRPF4	0.175691	1.25567e-35	0.177533
EPB41L5	0.17569	1.25698e-35	0.177532
VPS13A	0.175685	1.2625e-35	0.177527
RAPGEF6	0.175683	1.26449e-35	0.177525
NUBP1	0.17565	1.30228e-35	0.177491
TSC22D3	0.175628	1.3285e-35	0.177468
STK26	0.175614	1.34532e-35	0.177454
TMEM184C	0.175603	1.35956e-35	0.177442
OSBPL1A	0.175599	1.36416e-35	0.177438
NUGGC	0.175591	1.37424e-35	0.17743
UCHL1	0.175558	1.41505e-35	0.177396
GCFC2	0.175555	1.41905e-35	0.177393
COMMD10	0.175515	1.47193e-35	0.177351
LPAR6	0.175509	1.479e-35	0.177346
CSTA	0.175492	1.50309e-35	0.177327
TRAPPC6A	0.175479	1.5204e-35	0.177314
PLAC8	-0.175432	1.58575e-35	-0.177266
MRAS	0.175405	1.62518e-35	0.177238
THNSL1	0.175387	1.65113e-35	0.17722
POLR1A	0.175374	1.67189e-35	0.177205
GPSM3	0.175356	1.69871e-35	0.177187
PATZ1	0.175351	1.70553e-35	0.177183
KDELR3	-0.175345	1.71604e-35	-0.177176
NCAPD3	0.175329	1.73963e-35	0.17716
GINS1	0.175297	1.79076e-35	0.177127
TENM3	0.175294	1.79595e-35	0.177123
CKAP5	0.175283	1.81332e-35	0.177112
LYRM1	0.175282	1.81509e-35	0.177111
TMEM203	0.175274	1.82927e-35	0.177102
CDKL1	0.175263	1.84677e-35	0.177092
WDR78	0.175238	1.88979e-35	0.177065
CSF2RB	0.175224	1.9125e-35	0.177051
HSF2	0.175161	2.02438e-35	0.176986
MXD3	0.175156	2.0344e-35	0.176981
SRSF7	0.175148	2.04788e-35	0.176973
TEX2	0.175144	2.05675e-35	0.176968
SF1	0.175123	2.09598e-35	0.176946
ZNF189	0.175114	2.11236e-35	0.176938
LETMD1	0.175106	2.12764e-35	0.176929
TARBP2	0.175103	2.13256e-35	0.176927
MAPK8	0.175096	2.14601e-35	0.176919
DNAAF3	0.175066	2.20552e-35	0.176888
ANKRD42	0.17506	2.21755e-35	0.176882
TMPPE	0.175059	2.21866e-35	0.176881
PPHLN1	0.175034	2.26951e-35	0.176855
AAR2	0.175001	2.33891e-35	0.176821
CXorf56	0.174981	2.3806e-35	0.1768
CENPC	0.174958	2.42986e-35	0.176777
EIF1AX	0.174921	2.51307e-35	0.176738
UBE2C	0.17487	2.63087e-35	0.176686
ARHGEF39	0.174863	2.6467e-35	0.176679
HASPIN	0.174861	2.65152e-35	0.176677
HMGXB3	0.174836	2.71304e-35	0.17665
RFXAP	0.17482	2.75055e-35	0.176635
FRMD4A	0.174759	2.90608e-35	0.176572
C16orf87	0.174735	2.97076e-35	0.176546
ANKRD36	0.17473	2.98228e-35	0.176542
SLC12A2	0.174674	3.13636e-35	0.176484
PPTC7	0.174669	3.15228e-35	0.176478
ORC2	0.174667	3.1556e-35	0.176477
ZNF589	0.174612	3.31723e-35	0.17642
GRP	0.174609	3.3263e-35	0.176416
REPS1	0.174578	3.41994e-35	0.176384
ANAPC10	0.174538	3.54479e-35	0.176343
AMZ2	0.174522	3.5956e-35	0.176327
KCTD18	0.174518	3.60816e-35	0.176323
BBIP1	0.1745	3.66678e-35	0.176304
FHIT	0.174488	3.70734e-35	0.176292
PITHD1	0.174457	3.81005e-35	0.17626
LRRC19	0.174453	3.82618e-35	0.176255
FASTKD2	0.174418	3.94587e-35	0.17622
CPT1B	0.174408	3.98149e-35	0.17621
NFRKB	0.174401	4.00756e-35	0.176202
NIPSNAP3A	0.174386	4.06164e-35	0.176187
RAD54B	0.174357	4.16933e-35	0.176157
SKA3	0.174356	4.17126e-35	0.176156
RAMAC	0.174351	4.19066e-35	0.176151
MSC	0.17432	4.31033e-35	0.176118
IL33	0.174302	4.37901e-35	0.1761
CCDC59	0.174286	4.44211e-35	0.176084
LIN54	0.174285	4.44516e-35	0.176083
TMEM232	0.174258	4.55364e-35	0.176055
CD55	-0.174239	4.63345e-35	-0.176035
ATP6V1A	0.174199	4.80185e-35	0.175994
TMEM209	0.174192	4.8343e-35	0.175986
CCDC71L	0.174154	4.99854e-35	0.175948
BARD1	0.174152	5.00623e-35	0.175946
TCOF1	0.174102	5.23907e-35	0.175893
RAB12	0.174096	5.26725e-35	0.175887
TERF1	0.174095	5.27099e-35	0.175886
UQCC1	0.174092	5.2844e-35	0.175884
NAV2	0.174089	5.30049e-35	0.17588
PDCL3	0.174086	5.3107e-35	0.175878
SDF4	-0.174067	5.4059e-35	-0.175857
RAE1	0.174052	5.47503e-35	0.175843
RBBP9	0.174031	5.57884e-35	0.175821
ZFYVE28	0.173976	5.86142e-35	0.175764
ATP10D	0.17397	5.89194e-35	0.175758
VPS16	0.173961	5.94052e-35	0.175749
CLN3	0.173879	6.39201e-35	0.175664
APIP	0.173867	6.46404e-35	0.175651
FAHD2A	0.17385	6.56083e-35	0.175634
TFB1M	0.173843	6.60434e-35	0.175626
CENPF	0.173838	6.62902e-35	0.175622
SP3	0.173832	6.66916e-35	0.175615
PAXX	0.173805	6.8294e-35	0.175588
DDX24	0.173802	6.84837e-35	0.175584
YAP1	0.173795	6.89091e-35	0.175577
MGA	0.173791	6.91427e-35	0.175573
AKR1C3	0.173769	7.05231e-35	0.175551
UBA5	0.173767	7.06683e-35	0.175548
NAP1L4	0.173765	7.07779e-35	0.175546
FKBP3	0.17368	7.63877e-35	0.175458
MED13L	0.173676	7.66232e-35	0.175455
ZFYVE26	0.173673	7.68534e-35	0.175451
CASK	0.173671	7.69981e-35	0.175449
RAET1E	0.173671	7.69983e-35	0.175449
CXorf38	0.173585	8.31508e-35	0.17536
PDXP	0.173573	8.39779e-35	0.175349
RRBP1	-0.173565	8.46198e-35	-0.17534
ADSL	0.17355	8.57765e-35	0.175324
SPTAN1	0.173542	8.63448e-35	0.175317
BAG4	0.173512	8.8681e-35	0.175286
SLC25A11	0.173459	9.30101e-35	0.175231
ERAP1	0.17344	9.46238e-35	0.175211
TICAM2	0.173436	9.49112e-35	0.175207
SLC3A1	0.173419	9.63902e-35	0.175189
CEACAM1	-0.173414	9.67873e-35	-0.175185
SMC3	0.173378	9.99395e-35	0.175147
MTFR2	0.173378	9.99959e-35	0.175147
SOAT1	0.173362	1.01346e-34	0.175131
SUSD2	0.173338	1.03539e-34	0.175106
FUBP1	0.173318	1.05415e-34	0.175086
RNASE4	-0.173318	1.05483e-34	-0.175085
AHRR	0.173288	1.08283e-34	0.175055
RAP1GAP	-0.173266	1.10423e-34	-0.175032
SNRPG	0.173256	1.11414e-34	0.175022
AKAP7	0.173231	1.13948e-34	0.174996
ZBTB1	0.173224	1.14666e-34	0.174988
NSMCE4A	0.173214	1.15693e-34	0.174978
CDC42EP5	0.173211	1.15968e-34	0.174975
DDAH2	-0.173199	1.17173e-34	-0.174963
RNF216	0.173194	1.17705e-34	0.174958
TSPAN1	-0.17316	1.21366e-34	-0.174922
ELF4	0.173157	1.21724e-34	0.174919
SLFN11	0.173146	1.2287e-34	0.174908
ADAM22	0.173144	1.23146e-34	0.174906
DTNBP1	0.173138	1.23713e-34	0.1749
AKTIP	0.173126	1.25056e-34	0.174888
ETF1	0.173109	1.27041e-34	0.174869
CDKN2AIP	0.173086	1.29658e-34	0.174846
KLHDC7B	0.17296	1.44915e-34	0.174717
ZNF44	0.17296	1.45023e-34	0.174716
IL15	0.172924	1.49653e-34	0.174679
ARNTL	0.172902	1.52688e-34	0.174656
FAM172A	0.172884	1.55057e-34	0.174638
NT5C	0.17286	1.58425e-34	0.174613
KAT7	0.172856	1.59006e-34	0.174609
ZNF608	0.172855	1.59156e-34	0.174608
TYMP	0.172843	1.60848e-34	0.174596
NXT1	0.17284	1.61258e-34	0.174593
KIF18B	0.172749	1.74815e-34	0.174499
METAP1D	0.172734	1.77261e-34	0.174483
CHCHD4	0.172733	1.77382e-34	0.174482
ORMDL1	0.172712	1.80682e-34	0.174461
RNASEH1	0.172688	1.84623e-34	0.174436
HSD3B7	0.172679	1.86114e-34	0.174426
VPS33B	0.172661	1.89096e-34	0.174408
CYP2R1	0.17266	1.89208e-34	0.174407
TBC1D14	0.172635	1.93461e-34	0.174381
MMS22L	0.172624	1.95325e-34	0.17437
SESTD1	0.172617	1.96539e-34	0.174363
TAF1	0.172583	2.02627e-34	0.174327
DVL2	0.17257	2.04882e-34	0.174315
MED22	0.172522	2.13784e-34	0.174265
FEM1C	0.172504	2.17245e-34	0.174246
ACTR3	0.172498	2.18365e-34	0.17424
ZNF57	0.172421	2.33738e-34	0.174161
RFWD3	0.172405	2.37168e-34	0.174144
DHX37	0.172403	2.37523e-34	0.174143
ZNF383	0.172402	2.37855e-34	0.174141
UFL1	0.172399	2.38462e-34	0.174138
USP5	0.172397	2.38801e-34	0.174136
CDH6	0.172382	2.42143e-34	0.17412
SH2B2	0.17237	2.44569e-34	0.174109
DCAF11	0.172337	2.51925e-34	0.174074
APOL6	0.172326	2.54255e-34	0.174063
SPATA5L1	0.172304	2.59338e-34	0.17404
COTL1	0.172273	2.66679e-34	0.174008
PHTF2	0.17227	2.67258e-34	0.174005
VAV3	0.17225	2.72061e-34	0.173984
NR2C1	0.17224	2.7437e-34	0.173975
PLCH1	0.172233	2.76255e-34	0.173967
TMEM123	0.172224	2.78334e-34	0.173958
PSPH	0.17222	2.79365e-34	0.173954
ARL13B	0.172216	2.80372e-34	0.173949
TTC4	0.172212	2.8144e-34	0.173945
DPH2	0.172209	2.82074e-34	0.173942
ATP6V0D2	0.172176	2.90446e-34	0.173908
TMCO3	-0.172169	2.92164e-34	-0.173901
TTC19	0.17211	3.07831e-34	0.173841
ZC3HC1	0.172107	3.08711e-34	0.173837
CDC123	0.172076	3.17269e-34	0.173805
HAUS5	0.172059	3.22183e-34	0.173787
DNAJC24	0.172027	3.31424e-34	0.173754
INCENP	0.172009	3.36692e-34	0.173736
SNRNP35	0.172007	3.37349e-34	0.173734
ZSWIM6	0.171999	3.39564e-34	0.173726
NOTCH3	0.17198	3.45221e-34	0.173707
FNIP1	0.171979	3.45784e-34	0.173705
ST3GAL3	0.171935	3.5933e-34	0.17366
TMEM237	0.171932	3.60385e-34	0.173657
WDR47	0.171909	3.67828e-34	0.173633
COQ2	0.171905	3.68919e-34	0.173629
PIP4P1	0.171895	3.72304e-34	0.173619
ADAM19	0.171854	3.85848e-34	0.173577
STPG1	0.171845	3.8899e-34	0.173567
KCTD7	0.171819	3.98073e-34	0.173541
ZNF280B	0.171818	3.98557e-34	0.173539
UAP1	-0.171811	4.00787e-34	-0.173533
SHROOM3	-0.171782	4.11202e-34	-0.173503
KIF27	0.171758	4.19981e-34	0.173478
MTO1	0.171699	4.42584e-34	0.173417
ANLN	0.171689	4.4632e-34	0.173407
SYNE1	0.171684	4.48606e-34	0.173401
FBXO4	0.171675	4.51848e-34	0.173392
TBL1X	0.171659	4.58378e-34	0.173376
ORAI1	0.171617	4.75687e-34	0.173332
LMAN1	-0.171601	4.82492e-34	-0.173316
SPIB	0.17158	4.91479e-34	0.173294
MED6	0.171542	5.08174e-34	0.173255
ZBTB33	0.171542	5.08187e-34	0.173255
CALHM2	0.171514	5.2112e-34	0.173226
RBM33	0.1715	5.27317e-34	0.173212
POT1	0.171485	5.34196e-34	0.173197
ZNF326	0.171483	5.3517e-34	0.173195
SLC12A6	0.171395	5.78585e-34	0.173103
EML4	0.171395	5.78666e-34	0.173103
SLC25A20	0.171382	5.85055e-34	0.17309
CDH2	0.171369	5.92068e-34	0.173076
DDX20	0.171367	5.92976e-34	0.173074
XKRX	0.171363	5.95158e-34	0.17307
ACOT4	0.17131	6.23336e-34	0.173016
PPARGC1A	0.171297	6.30427e-34	0.173003
PLAGL2	0.171287	6.35842e-34	0.172993
CEP85L	0.17128	6.39829e-34	0.172985
RNPS1	0.171274	6.43168e-34	0.172979
CLPP	0.17127	6.45605e-34	0.172975
FGD6	0.171261	6.51008e-34	0.172965
ZNF740	0.171252	6.56193e-34	0.172956
EGLN1	-0.171236	6.6533e-34	-0.17294
HAUS1	0.171234	6.66648e-34	0.172937
ANXA3	-0.17121	6.80841e-34	-0.172913
MTPAP	0.171194	6.90104e-34	0.172897
DCAF4L1	0.171157	7.12858e-34	0.172859
SERAC1	0.171122	7.35117e-34	0.172823
LIAS	0.171108	7.44363e-34	0.172808
SLC4A8	0.171107	7.45212e-34	0.172807
ATP6V0D1	0.171103	7.48014e-34	0.172802
YPEL2	0.171095	7.53064e-34	0.172794
NLN	0.171076	7.65806e-34	0.172775
RSBN1	0.171057	7.78856e-34	0.172755
KANSL1L	0.171042	7.8884e-34	0.17274
CLSTN3	0.171035	7.93936e-34	0.172732
KCTD5	0.17102	8.03961e-34	0.172718
THAP2	0.171018	8.05525e-34	0.172715
MAPK12	0.171001	8.17957e-34	0.172697
PXDC1	0.170999	8.19036e-34	0.172696
BPTF	0.170998	8.1989e-34	0.172695
ANKRD27	0.170977	8.34901e-34	0.172673
AP1AR	0.170968	8.41697e-34	0.172664
TMEM263	-0.170947	8.57647e-34	-0.172642
PDS5A	0.170932	8.68887e-34	0.172627
SVBP	0.170892	9.00286e-34	0.172585
PRPF8	0.170853	9.31614e-34	0.172545
NEPRO	0.170838	9.43359e-34	0.17253
HSPA14	0.170831	9.49374e-34	0.172523
VCPIP1	0.170828	9.52202e-34	0.172519
CCR6	0.170822	9.56874e-34	0.172513
RNF6	0.170785	9.88464e-34	0.172475
NIPA1	0.170739	1.02953e-33	0.172427
ZDHHC12	0.170722	1.04431e-33	0.172411
TBP	0.170696	1.06872e-33	0.172383
CCDC77	0.170688	1.07644e-33	0.172375
UTP11	0.170678	1.08575e-33	0.172365
LRRC8D	0.170669	1.09424e-33	0.172356
LACC1	0.170659	1.10423e-33	0.172345
TARSL2	0.170615	1.14763e-33	0.1723
AC118549.1	0.170594	1.16868e-33	0.172278
UBE2L6	0.17059	1.17227e-33	0.172275
PIK3CA	0.170588	1.17518e-33	0.172272
TRDMT1	0.170559	1.20469e-33	0.172243
BUB3	0.170556	1.20807e-33	0.172239
TRMT61B	0.170541	1.22443e-33	0.172223
JAZF1	0.170528	1.23837e-33	0.17221
ATP7B	0.170527	1.23905e-33	0.172209
WASHC5	0.170513	1.25463e-33	0.172195
GMDS	-0.170483	1.28735e-33	-0.172164
CMTM3	0.170467	1.30542e-33	0.172148
RCC1	0.170467	1.30643e-33	0.172147
PTRH1	0.170461	1.31322e-33	0.172141
KBTBD4	0.170449	1.32689e-33	0.172129
DHX57	0.170425	1.35437e-33	0.172105
UTP23	0.170378	1.41207e-33	0.172056
POLE2	0.170363	1.43037e-33	0.17204
COQ10A	0.170353	1.44342e-33	0.17203
PAIP1	0.170318	1.48816e-33	0.171994
TMX4	0.170295	1.51755e-33	0.171971
YAF2	0.170252	1.57656e-33	0.171926
DYNC1H1	0.170244	1.58777e-33	0.171917
EVA1A	0.170237	1.59691e-33	0.171911
CBR3	0.170213	1.63046e-33	0.171886
CDK1	0.170207	1.63919e-33	0.17188
LAIR1	0.170189	1.66571e-33	0.171861
ZNF791	0.170188	1.66662e-33	0.17186
CFAP206	0.170148	1.72663e-33	0.171819
PANK4	0.170136	1.74394e-33	0.171807
ZNF830	0.170106	1.79117e-33	0.171775
STIL	0.170099	1.8021e-33	0.171768
SSBP4	0.170094	1.80962e-33	0.171763
LSM6	0.17006	1.86324e-33	0.171729
PIGL	0.170011	1.94534e-33	0.171678
PDGFB	0.169995	1.97199e-33	0.171662
SFXN5	0.169959	2.03566e-33	0.171624
ALKBH1	0.16995	2.05128e-33	0.171615
ARID5B	0.169937	2.07443e-33	0.171602
FDX1	0.16992	2.10606e-33	0.171584
ISLR	0.1699	2.14331e-33	0.171564
CS	0.169894	2.15341e-33	0.171558
ERMP1	0.169892	2.15788e-33	0.171556
CXXC5	0.169886	2.1692e-33	0.171549
GPALPP1	0.169886	2.16967e-33	0.171549
DIP2B	0.169877	2.18703e-33	0.17154
FAM136A	0.169874	2.19268e-33	0.171537
GALNT3	-0.169872	2.19565e-33	-0.171535
ZSWIM4	0.169868	2.20273e-33	0.171531
MKS1	0.169848	2.24272e-33	0.17151
TBPL1	0.169838	2.26289e-33	0.171499
ZNF268	0.169822	2.2944e-33	0.171483
NT5E	-0.169818	2.30223e-33	-0.171479
TLR6	0.169813	2.31169e-33	0.171474
PAN2	0.16975	2.44257e-33	0.171409
MAGED2	-0.169723	2.49996e-33	-0.171382
BLVRA	0.169674	2.60997e-33	0.171331
RTN4R	0.169668	2.62405e-33	0.171324
SPATA7	0.169645	2.6762e-33	0.171301
SLC16A13	0.169628	2.71507e-33	0.171284
SS18L2	0.169608	2.7647e-33	0.171263
ALG1	0.169604	2.77338e-33	0.171259
FN1	0.169582	2.82692e-33	0.171236
ATIC	0.169564	2.87136e-33	0.171218
MS4A2	0.169527	2.96495e-33	0.17118
DNASE2	0.169465	3.13027e-33	0.171116
HIRIP3	0.169445	3.18571e-33	0.171095
TENT5A	-0.169439	3.20235e-33	-0.171089
PLCXD2	0.169424	3.24454e-33	0.171073
DSN1	0.169423	3.24586e-33	0.171073
SURF4	0.169412	3.27867e-33	0.171061
LMF1	0.169395	3.32686e-33	0.171044
BAZ1A	0.169345	3.47445e-33	0.170992
GABPA	0.169316	3.5636e-33	0.170962
ZNF346	0.169313	3.57313e-33	0.170959
MOSPD1	0.16922	3.87172e-33	0.170864
CLEC12A	0.169216	3.88559e-33	0.17086
NDST2	0.169216	3.88745e-33	0.170859
AXIN2	0.169205	3.92391e-33	0.170848
CSGALNACT2	0.169198	3.94636e-33	0.170841
MTMR2	0.169177	4.01842e-33	0.17082
FAAH	0.169169	4.04754e-33	0.170811
DBI	0.169168	4.05178e-33	0.17081
METTL3	0.169147	4.12597e-33	0.170788
XK	0.169143	4.13949e-33	0.170785
INTS14	0.169115	4.24353e-33	0.170755
MILR1	0.169078	4.38126e-33	0.170717
TOE1	0.169051	4.48354e-33	0.17069
DDX19B	0.169041	4.52442e-33	0.170679
PEX14	0.169032	4.55937e-33	0.17067
PLS3	0.168984	4.75299e-33	0.170621
CTU2	0.168981	4.76547e-33	0.170617
FKBP14	0.168972	4.8041e-33	0.170608
WDR89	0.16896	4.85363e-33	0.170596
MED9	0.168953	4.88272e-33	0.170589
PPP2R3B	0.168931	4.97694e-33	0.170566
SLC66A1	0.168919	5.02636e-33	0.170554
WRAP53	0.168893	5.14231e-33	0.170527
ZBTB11	0.168879	5.20452e-33	0.170513
TSPAN5	0.168869	5.25133e-33	0.170502
PPP2R5E	0.168867	5.25991e-33	0.1705
NOS3	0.168848	5.34567e-33	0.170481
PCMTD2	0.168833	5.41517e-33	0.170466
CLCN7	0.168831	5.42684e-33	0.170463
ZNF107	0.168773	5.70607e-33	0.170403
ANKRD52	0.168699	6.08149e-33	0.170328
SLC25A27	0.16869	6.13325e-33	0.170318
PCDHGA12	0.168682	6.17225e-33	0.17031
GRASP	0.168666	6.26222e-33	0.170293
ADORA3	0.16865	6.34813e-33	0.170277
CEP162	0.168627	6.47517e-33	0.170253
LYSMD2	0.168611	6.56592e-33	0.170236
SNAI3	0.168593	6.66833e-33	0.170218
SLC38A9	0.168536	7.00621e-33	0.170159
INTS9	0.168536	7.00674e-33	0.170159
POP1	0.168534	7.01765e-33	0.170157
INHBA	0.1685	7.22717e-33	0.170122
CMTM1	0.168459	7.48424e-33	0.170081
FANCB	0.168447	7.56186e-33	0.170068
ACYP1	0.168438	7.62152e-33	0.170059
CNOT1	0.168431	7.66861e-33	0.170052
MTERF3	0.168421	7.73666e-33	0.170041
JAG1	0.168414	7.7818e-33	0.170034
NR6A1	0.168383	7.99286e-33	0.170002
LSM14A	0.168383	7.9947e-33	0.170002
SRSF2	0.168344	8.2677e-33	0.169962
S100B	0.168338	8.31052e-33	0.169956
RPGRIP1L	0.168319	8.45157e-33	0.169936
MRC2	0.168307	8.53552e-33	0.169924
NEK1	0.168304	8.56059e-33	0.169921
RNF111	0.168252	8.95075e-33	0.169867
PTAFR	0.168234	9.08965e-33	0.169849
AGBL3	0.168232	9.10515e-33	0.169847
RIF1	0.16823	9.12191e-33	0.169845
ELOA	0.16822	9.20523e-33	0.169834
RNF19B	0.168208	9.30078e-33	0.169822
TESMIN	0.168194	9.41166e-33	0.169808
TYW1	0.168184	9.49163e-33	0.169797
NUP43	0.168137	9.88853e-33	0.169749
CTSA	0.168132	9.93086e-33	0.169744
AQR	0.16811	1.01166e-32	0.169721
NUAK2	0.168106	1.01575e-32	0.169717
ZC3HAV1L	0.168091	1.02865e-32	0.169702
GNA13	0.168068	1.04922e-32	0.169678
SYNE3	0.168015	1.09796e-32	0.169624
AGPAT1	-0.168006	1.1065e-32	-0.169614
BIRC5	0.167972	1.1395e-32	0.169579
DCAF13	0.167947	1.16487e-32	0.169553
NDUFB4	0.167876	1.2376e-32	0.169481
MLXIP	0.167862	1.25311e-32	0.169466
MDM1	0.167837	1.28031e-32	0.16944
COG8	0.167828	1.28981e-32	0.169431
HJURP	0.167825	1.29359e-32	0.169428
CLPX	0.167795	1.32733e-32	0.169397
TMEM120B	0.167786	1.33758e-32	0.169388
SEC31B	0.167782	1.34202e-32	0.169384
UNK	0.167779	1.34585e-32	0.16938
TRMT5	0.167762	1.36539e-32	0.169363
HIST1H2BG	0.167742	1.38993e-32	0.169342
MRTO4	0.167733	1.40068e-32	0.169333
PIGA	0.167714	1.42344e-32	0.169313
NT5C3A	0.16771	1.4287e-32	0.169309
SSBP1	0.167689	1.45485e-32	0.169287
RBM28	0.167685	1.45868e-32	0.169284
ALG6	0.167678	1.46747e-32	0.169277
DMXL1	0.167672	1.47552e-32	0.16927
ADGRF5	0.16764	1.51739e-32	0.169237
FASTKD5	0.167624	1.53723e-32	0.169221
CFAP69	0.16762	1.54351e-32	0.169217
ALDH8A1	0.167585	1.59085e-32	0.16918
HMGCL	0.167574	1.60512e-32	0.16917
ME2	0.167574	1.60576e-32	0.169169
TRMT13	0.167574	1.60583e-32	0.169169
APOBEC3C	0.167554	1.63255e-32	0.169149
SPAG5	0.167532	1.66492e-32	0.169126
ZNF490	0.167512	1.69373e-32	0.169105
EMC3	0.167501	1.70926e-32	0.169094
BNIP5	0.16748	1.74004e-32	0.169073
PPIL6	0.167466	1.76084e-32	0.169059
RHBDD1	0.167455	1.77769e-32	0.169047
ZIC5	0.167453	1.78171e-32	0.169045
SLC16A7	0.167447	1.79062e-32	0.169039
SAMD12	0.167425	1.82397e-32	0.169017
CD9	0.167415	1.84062e-32	0.169006
LNX1	0.167366	1.91866e-32	0.168956
GHITM	0.167347	1.95176e-32	0.168935
MMAA	0.167346	1.95205e-32	0.168935
TMA7	0.167311	2.01158e-32	0.168899
SELE	0.167303	2.02655e-32	0.16889
TMEM250	0.167281	2.06499e-32	0.168868
VSIR	-0.167269	2.08542e-32	-0.168856
KIF15	0.167252	2.11592e-32	0.168839
CYP7B1	0.167237	2.14399e-32	0.168823
COQ10B	0.167228	2.16055e-32	0.168814
MTRF1L	0.16722	2.1757e-32	0.168805
ANG	-0.167219	2.17762e-32	-0.168804
U2AF2	0.167219	2.17769e-32	0.168804
TASOR2	0.167194	2.22398e-32	0.168779
CENPO	0.167193	2.22638e-32	0.168778
FMR1	0.167178	2.25534e-32	0.168762
HINT1	0.167163	2.2854e-32	0.168746
MB21D2	0.167133	2.34473e-32	0.168715
ZNF335	0.16713	2.34982e-32	0.168713
OLFML2B	0.167122	2.36706e-32	0.168704
TANK	0.167116	2.37804e-32	0.168699
AAGAB	0.167116	2.37832e-32	0.168698
BUD13	0.167107	2.39692e-32	0.168689
MED17	0.167091	2.43076e-32	0.168672
GALNT4	0.167076	2.46149e-32	0.168657
CCDC191	0.167064	2.48658e-32	0.168645
ZBTB25	0.167044	2.53012e-32	0.168624
FAM71F1	0.167039	2.54029e-32	0.168619
CELSR1	0.167025	2.57183e-32	0.168604
TBC1D16	0.167025	2.57216e-32	0.168604
PASK	0.167013	2.59827e-32	0.168592
FOXJ2	0.16701	2.60362e-32	0.16859
SBK1	0.166991	2.64643e-32	0.16857
CNPY4	0.166984	2.66395e-32	0.168562
ARHGAP44	0.166948	2.7455e-32	0.168526
RMI2	0.166944	2.75694e-32	0.168521
STYX	0.166934	2.78036e-32	0.168511
KIN	0.166926	2.79921e-32	0.168503
L2HGDH	0.166923	2.80689e-32	0.168499
NCL	0.166905	2.84872e-32	0.168482
DIAPH3	0.166891	2.88362e-32	0.168467
CEP68	0.166871	2.93428e-32	0.168446
CDK12	0.166869	2.93756e-32	0.168445
VPS41	0.166843	3.0051e-32	0.168417
SMC6	0.166834	3.02743e-32	0.168408
S100A2	-0.166819	3.06634e-32	-0.168393
CCND1	0.166806	3.10272e-32	0.168379
IRF5	0.166795	3.13128e-32	0.168368
LOXL1	0.166744	3.27078e-32	0.168316
PBX3	0.166667	3.49251e-32	0.168237
ENG	0.166665	3.49776e-32	0.168235
METTL6	0.166607	3.6767e-32	0.168175
TADA2A	0.166582	3.75659e-32	0.168149
ATG10	0.166574	3.78153e-32	0.168141
ESAM	0.166563	3.81814e-32	0.168129
DFFB	0.166563	3.81902e-32	0.168129
RBM48	0.166545	3.87505e-32	0.168111
BCAS4	0.166536	3.90586e-32	0.168102
SMARCD2	0.166503	4.01781e-32	0.168068
YWHAZ	0.166491	4.06033e-32	0.168055
TIMM8B	0.166489	4.06811e-32	0.168053
PKN1	0.166465	4.15003e-32	0.168029
YJU2	0.166459	4.17318e-32	0.168022
FBXO48	0.166446	4.21944e-32	0.168009
LANCL2	0.166443	4.22872e-32	0.168006
USP28	0.166437	4.25261e-32	0.167999
UBTD1	0.166433	4.26674e-32	0.167995
RBM26	0.166418	4.31879e-32	0.167981
HCST	0.166407	4.36087e-32	0.167969
RNF121	0.166403	4.37537e-32	0.167965
TOP3B	0.166354	4.56128e-32	0.167915
PTPN11	0.166326	4.67211e-32	0.167886
RGCC	0.166306	4.75198e-32	0.167866
TNFRSF6B	0.166299	4.78157e-32	0.167858
ARHGAP4	0.166296	4.79259e-32	0.167855
N6AMT1	0.166247	4.99941e-32	0.167804
APEX1	0.166241	5.02313e-32	0.167799
LPAR3	0.166221	5.10964e-32	0.167778
PODNL1	0.166195	5.22624e-32	0.167751
AK9	0.166185	5.27004e-32	0.167741
DDX18	0.166171	5.33511e-32	0.167726
CBLN3	0.166153	5.41518e-32	0.167708
ZNF433	0.166129	5.52873e-32	0.167683
CARD16	0.166114	5.59641e-32	0.167668
EIF5	0.166081	5.75952e-32	0.167634
ZNF331	0.166056	5.88346e-32	0.167608
RMND1	0.166035	5.98784e-32	0.167587
UQCR10	0.166016	6.0864e-32	0.167567
MGME1	0.165982	6.26287e-32	0.167532
SRGAP3	0.165909	6.66828e-32	0.167457
C2orf15	0.165855	6.97732e-32	0.167402
KIZ	0.165845	7.03799e-32	0.167391
MTMR14	0.165833	7.11411e-32	0.167378
CXorf40A	0.165822	7.17665e-32	0.167368
ERI3	0.165808	7.26485e-32	0.167353
DNMT3A	0.165791	7.37269e-32	0.167335
SGTA	0.165786	7.39994e-32	0.167331
RNF4	0.165781	7.43211e-32	0.167325
IL11RA	0.165773	7.48338e-32	0.167317
AGPAT3	0.165739	7.7023e-32	0.167282
EFCC1	0.165729	7.76574e-32	0.167272
DEPDC1	0.165711	7.89115e-32	0.167253
LSP1	0.16567	8.16658e-32	0.167211
NOL11	0.165614	8.56421e-32	0.167154
CDK11B	0.165609	8.59832e-32	0.167149
XAB2	0.165602	8.65545e-32	0.167141
DOK3	0.165539	9.12833e-32	0.167076
SCN1B	0.165536	9.1504e-32	0.167074
ZNF366	0.165495	9.47835e-32	0.167031
TP53I13	0.165492	9.50305e-32	0.167028
DPP3	0.165458	9.7745e-32	0.166994
MAL	0.165418	1.01117e-31	0.166952
THOC1	0.165399	1.02802e-31	0.166932
SUV39H2	0.165374	1.05006e-31	0.166907
MED26	0.165348	1.07328e-31	0.16688
LIG1	0.165342	1.07868e-31	0.166874
ITGB1	-0.165337	1.08316e-31	-0.166869
C10orf88	0.165324	1.09503e-31	0.166856
WDFY2	0.165306	1.11213e-31	0.166837
OLFML1	0.165293	1.12417e-31	0.166824
OXSM	0.165283	1.13371e-31	0.166814
GTF2H3	0.165265	1.15128e-31	0.166795
ZNF182	0.165245	1.1717e-31	0.166774
QTRT2	0.165244	1.1722e-31	0.166773
ALDH3A2	0.165232	1.18375e-31	0.166761
POLR2B	0.165229	1.18752e-31	0.166757
FKBP5	0.165227	1.1897e-31	0.166755
PAXBP1	0.165222	1.19412e-31	0.166751
S1PR2	0.165221	1.19533e-31	0.166749
OAS2	0.16522	1.19645e-31	0.166748
LRRC37B	0.16521	1.20693e-31	0.166738
WNK2	0.16519	1.22693e-31	0.166718
CIPC	0.16519	1.22754e-31	0.166717
TTC7A	0.165188	1.2293e-31	0.166715
SOX18	0.165177	1.2408e-31	0.166704
ANKDD1A	0.165169	1.24891e-31	0.166696
GMPS	0.165149	1.2703e-31	0.166676
SELENOH	0.165114	1.30822e-31	0.16664
RARS2	0.165105	1.31897e-31	0.16663
TAF1B	0.165085	1.34149e-31	0.166609
ACKR2	0.16507	1.35824e-31	0.166594
WRN	0.165058	1.37184e-31	0.166582
RXYLT1	0.165046	1.38577e-31	0.16657
SLC2A12	0.165011	1.42739e-31	0.166534
GOLGA1	0.165003	1.43753e-31	0.166525
TOP3A	0.165002	1.43914e-31	0.166524
PTPRB	0.164992	1.4514e-31	0.166514
NSUN5	0.164989	1.45456e-31	0.166511
TP53RK	0.164978	1.46849e-31	0.166499
NR2F1	0.164976	1.47095e-31	0.166497
FCHSD2	0.16497	1.47841e-31	0.166491
SLC25A35	0.164962	1.48818e-31	0.166483
PPID	0.164957	1.49388e-31	0.166479
RNF113A	0.164945	1.50978e-31	0.166466
OSBP2	0.164932	1.5261e-31	0.166453
PCGF6	0.164932	1.52696e-31	0.166452
MAP3K1	0.164909	1.55639e-31	0.166429
LAGE3	0.164889	1.58281e-31	0.166408
TUBE1	0.164888	1.58396e-31	0.166407
PARN	0.164864	1.61709e-31	0.166382
XYLT2	0.164857	1.62683e-31	0.166375
AP1M2	0.164838	1.6525e-31	0.166356
GKAP1	0.164828	1.66692e-31	0.166345
ARL11	0.16482	1.67838e-31	0.166337
DNAJA2	0.16481	1.69241e-31	0.166327
CARD6	0.164762	1.76236e-31	0.166278
SNED1	0.164734	1.80393e-31	0.166249
TH	0.164727	1.81456e-31	0.166242
CSTF2T	0.16471	1.84086e-31	0.166225
MFAP3L	0.164706	1.84742e-31	0.16622
TRMT10B	0.164705	1.84888e-31	0.166219
MAFG	0.164689	1.87409e-31	0.166203
KLHL42	0.164685	1.88118e-31	0.166198
C2CD4B	0.164618	1.99003e-31	0.16613
TUT7	0.164602	2.01732e-31	0.166113
PRORP	0.164572	2.06844e-31	0.166083
EP400	0.164556	2.09715e-31	0.166066
ADORA2A	0.164536	2.13168e-31	0.166046
TTYH2	0.164523	2.15519e-31	0.166032
TSHZ2	0.164522	2.15746e-31	0.166031
CD163L1	0.164488	2.22016e-31	0.165996
RNF208	0.16447	2.25465e-31	0.165977
DNMT1	0.164464	2.26535e-31	0.165972
GATB	0.16446	2.27393e-31	0.165967
ATPSCKMT	0.164455	2.28377e-31	0.165962
BAMBI	0.164423	2.3455e-31	0.165929
GPR25	0.164418	2.35649e-31	0.165924
KIF9	0.164407	2.37762e-31	0.165913
KCTD1	0.164394	2.40326e-31	0.1659
TRAIP	0.164389	2.41359e-31	0.165894
NAA35	0.164374	2.44546e-31	0.165878
CBFA2T2	0.164336	2.52425e-31	0.16584
PRTFDC1	0.164333	2.53083e-31	0.165837
CDC23	0.164331	2.53462e-31	0.165835
TMEM80	0.164313	2.57244e-31	0.165817
MROH7	0.164306	2.58896e-31	0.165809
PKDCC	-0.164293	2.61688e-31	-0.165796
REPS2	0.164289	2.62544e-31	0.165792
TMEM267	0.164284	2.63645e-31	0.165787
POLI	0.164274	2.65968e-31	0.165776
PDE6B	0.164274	2.65989e-31	0.165776
PCNA	0.164246	2.72376e-31	0.165747
OTULINL	0.164235	2.74783e-31	0.165736
MTX2	0.164213	2.80033e-31	0.165713
PHF6	0.164137	2.98502e-31	0.165635
FAM76B	0.164131	2.99932e-31	0.165629
DCTN5	0.164101	3.07536e-31	0.165599
HACD4	0.164096	3.08996e-31	0.165593
BMT2	0.164092	3.09971e-31	0.165589
FAM24B	0.164065	3.16967e-31	0.165562
C11orf74	0.164057	3.19207e-31	0.165553
ELP3	0.164041	3.23542e-31	0.165537
RADX	0.164036	3.24919e-31	0.165531
SERGEF	0.164031	3.26314e-31	0.165526
THYN1	0.164005	3.33547e-31	0.165499
HIVEP2	0.163993	3.3679e-31	0.165487
RWDD3	0.163965	3.44716e-31	0.165459
BMP8A	0.163871	3.73323e-31	0.165361
ADAM23	0.163864	3.75369e-31	0.165355
EPYC	0.163859	3.77066e-31	0.165349
ZNF669	0.163822	3.8876e-31	0.165312
VPS18	0.163809	3.93149e-31	0.165298
EPHA3	0.163791	3.99056e-31	0.16528
LRRC69	0.163774	4.04751e-31	0.165263
ARID5A	0.16377	4.06204e-31	0.165258
CGAS	0.163769	4.06462e-31	0.165257
NARS	0.163766	4.07553e-31	0.165254
B4GALT6	0.16372	4.23715e-31	0.165206
MTERF2	0.163711	4.26792e-31	0.165198
SMARCD3	0.163694	4.32765e-31	0.165181
SLC25A53	0.16365	4.494e-31	0.165134
IMPACT	0.163641	4.52538e-31	0.165126
MYL5	0.163633	4.55539e-31	0.165118
EXOC6	0.163623	4.59593e-31	0.165107
COX7B	0.1636	4.68508e-31	0.165083
FLNB	-0.163563	4.83395e-31	-0.165045
EIF3M	0.163553	4.87395e-31	0.165035
GCA	0.163544	4.90757e-31	0.165026
WDR19	0.163537	4.9369e-31	0.165019
C3orf62	0.163495	5.11633e-31	0.164975
MTBP	0.16349	5.13598e-31	0.164971
NANP	0.163447	5.32601e-31	0.164926
UMPS	0.163434	5.38203e-31	0.164913
ZNF41	0.163411	5.48772e-31	0.164889
ZNF557	0.163407	5.50834e-31	0.164885
TM4SF5	-0.163399	5.54417e-31	-0.164877
ITGAV	0.163395	5.56136e-31	0.164873
SYCE3	0.163378	5.64102e-31	0.164856
BICRA	0.163364	5.70685e-31	0.164841
PDCD7	0.163358	5.73779e-31	0.164835
TPP2	0.163353	5.76196e-31	0.16483
PLXDC2	0.163353	5.76333e-31	0.164829
SZT2	0.163352	5.76846e-31	0.164828
TTC32	0.163342	5.8148e-31	0.164818
TICRR	0.163339	5.83142e-31	0.164815
HYI	0.163335	5.84636e-31	0.164812
CCDC28A	0.163299	6.02793e-31	0.164774
PPP4R3B	0.163285	6.09936e-31	0.16476
TMEM200A	0.163275	6.14926e-31	0.16475
ATAD2B	0.163244	6.31049e-31	0.164718
CHAF1A	0.163233	6.37063e-31	0.164706
CDYL	0.163225	6.41492e-31	0.164698
GSTCD	0.163221	6.43423e-31	0.164694
MCAT	0.163204	6.52655e-31	0.164677
FNBP1	0.163199	6.55422e-31	0.164671
GRIN3A	0.163193	6.58836e-31	0.164665
SAMD11	0.163189	6.60792e-31	0.164661
FZD4	0.163179	6.6637e-31	0.164651
LRIF1	0.163159	6.77568e-31	0.16463
NRF1	0.163114	7.03786e-31	0.164584
SPAG9	0.163099	7.12194e-31	0.164569
RPUSD4	0.163099	7.12613e-31	0.164569
SNRNP25	0.163091	7.17427e-31	0.16456
GCDH	0.163058	7.37289e-31	0.164527
PTGER4	0.163039	7.48788e-31	0.164508
INO80	0.163022	7.59539e-31	0.16449
INPP4B	0.162997	7.75869e-31	0.164464
IDH3A	0.162981	7.86479e-31	0.164447
COA5	0.162951	8.0624e-31	0.164417
TMED3	-0.16295	8.06801e-31	-0.164416
PDP2	0.162943	8.11639e-31	0.164408
THAP10	0.162928	8.21805e-31	0.164393
CCDC88A	0.162908	8.35492e-31	0.164373
CDCA7L	0.162888	8.49485e-31	0.164352
FAM133B	0.162883	8.53504e-31	0.164347
GPATCH1	0.162864	8.6712e-31	0.164327
ZDHHC1	0.162838	8.85601e-31	0.164301
CXorf65	0.162822	8.9776e-31	0.164284
LSM4	0.162813	9.04853e-31	0.164275
TMEM242	0.162811	9.06225e-31	0.164273
PPIL4	0.1628	9.14472e-31	0.164262
FOXN3	0.162768	9.38946e-31	0.164229
TCF25	0.162766	9.4108e-31	0.164226
NCOA4	0.162762	9.43976e-31	0.164222
TBCB	0.162762	9.43987e-31	0.164222
PPAT	0.162761	9.45033e-31	0.164221
F5	0.162751	9.52409e-31	0.164212
MICU1	0.162742	9.59477e-31	0.164202
UTP14A	0.162741	9.60385e-31	0.164201
C17orf97	0.162732	9.67512e-31	0.164192
TGFBRAP1	0.162718	9.78899e-31	0.164178
GXYLT2	0.162684	1.00753e-30	0.164142
HES5	0.162669	1.01978e-30	0.164127
RABEP1	0.162661	1.02724e-30	0.164118
RIMBP2	0.162656	1.03142e-30	0.164113
KRT86	0.162646	1.04001e-30	0.164103
PSMB1	0.162612	1.06995e-30	0.164068
SLC9B2	0.162605	1.07595e-30	0.164061
EIF4G2	0.162601	1.07943e-30	0.164057
NUDT7	0.162588	1.091e-30	0.164044
FZD1	0.162584	1.09496e-30	0.16404
ZNF563	0.162582	1.09698e-30	0.164037
SH3PXD2B	0.162578	1.10053e-30	0.164033
C17orf75	0.16257	1.10793e-30	0.164025
CALHM5	0.162478	1.19592e-30	0.163931
GPN1	0.162471	1.20283e-30	0.163924
CFAP53	0.162438	1.23602e-30	0.16389
STK11IP	0.162409	1.26644e-30	0.16386
PRMT5	0.1624	1.27612e-30	0.163851
PALB2	0.162377	1.30018e-30	0.163828
TTN	0.16237	1.3085e-30	0.16382
PRR22	0.162328	1.35501e-30	0.163777
FKTN	0.162293	1.39491e-30	0.163741
TMEM273	0.162292	1.39572e-30	0.16374
MTRES1	0.162282	1.40755e-30	0.16373
E2F4	0.16226	1.43354e-30	0.163707
ANKRD12	0.162252	1.44372e-30	0.163698
C20orf194	0.162249	1.44694e-30	0.163695
NUAK1	0.162248	1.44857e-30	0.163694
WAPL	0.162247	1.44945e-30	0.163693
BRCA1	0.162243	1.4544e-30	0.163689
GNG11	0.162216	1.48675e-30	0.163662
VSIG10	0.162201	1.50507e-30	0.163647
NAF1	0.162183	1.52786e-30	0.163628
DUS4L	0.162179	1.53306e-30	0.163624
TTC12	0.162127	1.60125e-30	0.16357
SKP2	0.162114	1.61867e-30	0.163557
KHDRBS1	0.162103	1.63355e-30	0.163546
SLC23A2	0.162097	1.64141e-30	0.16354
CBX5	0.162088	1.65371e-30	0.16353
FAM32A	0.162073	1.67506e-30	0.163514
SF3A3	0.162042	1.71825e-30	0.163483
ESCO2	0.162023	1.74581e-30	0.163463
HHEX	0.162005	1.77187e-30	0.163445
DFFA	0.161996	1.78552e-30	0.163435
ALDH4A1	0.161966	1.83061e-30	0.163405
CHCHD7	0.161923	1.89672e-30	0.163361
FAM78B	0.16192	1.90187e-30	0.163357
TMEM164	0.161914	1.91117e-30	0.163351
ZMYM6	0.161871	1.97958e-30	0.163308
EFCAB2	0.16186	1.99764e-30	0.163296
ANKS4B	0.161855	2.00646e-30	0.163291
NSD2	0.161848	2.01885e-30	0.163283
MED11	0.161815	2.07391e-30	0.16325
DTD2	0.161808	2.08657e-30	0.163243
SUZ12	0.161805	2.09097e-30	0.16324
OXTR	0.161791	2.11609e-30	0.163225
HSD17B10	0.161764	2.16371e-30	0.163198
MRM2	0.161742	2.20253e-30	0.163175
SPTY2D1OS	0.161737	2.21211e-30	0.16317
ECT2	0.161737	2.21339e-30	0.163169
ZNF587B	0.161734	2.2181e-30	0.163167
ERVK3-1	0.161719	2.24597e-30	0.163151
RFT1	0.161712	2.258e-30	0.163145
SMCO4	0.161712	2.25842e-30	0.163144
KTI12	0.161701	2.28025e-30	0.163132
ARID3B	0.161691	2.29824e-30	0.163123
SINHCAF	0.161675	2.32983e-30	0.163106
PTGS1	0.161646	2.38594e-30	0.163076
PIGW	0.161631	2.41571e-30	0.163061
URI1	0.161614	2.44906e-30	0.163044
MIS12	0.16161	2.45782e-30	0.163039
THUMPD2	0.16161	2.45806e-30	0.163039
LRBA	0.161604	2.46921e-30	0.163034
NEK2	0.161588	2.50406e-30	0.163016
SYNJ2BP	0.161582	2.51594e-30	0.16301
PCGF5	0.161575	2.53078e-30	0.163003
CEP95	0.161571	2.53864e-30	0.162999
BID	0.161567	2.54721e-30	0.162995
ANO2	0.161567	2.54757e-30	0.162995
SNRPD2	0.161545	2.59318e-30	0.162973
NOL12	0.161544	2.59526e-30	0.162972
ZNF84	0.161534	2.61769e-30	0.162961
ATF1	0.161527	2.63252e-30	0.162954
HSPA1B	-0.161495	2.70268e-30	-0.162922
HSPA4	0.161492	2.7091e-30	0.162919
E2F6	0.161484	2.72751e-30	0.16291
ACOT8	0.161473	2.75263e-30	0.162899
FAHD1	0.161461	2.78149e-30	0.162886
SLC35A1	0.161435	2.84074e-30	0.16286
HEATR5A	0.16143	2.85282e-30	0.162854
USP46	0.161391	2.94645e-30	0.162814
COPB2	0.161387	2.95661e-30	0.16281
AP5M1	0.161385	2.96125e-30	0.162808
NBDY	0.161376	2.98176e-30	0.1628
VPS11	0.161319	3.12764e-30	0.16274
PDE10A	0.161314	3.14023e-30	0.162735
FIBCD1	0.161296	3.18722e-30	0.162717
AMMECR1L	0.161296	3.18758e-30	0.162717
IMMP1L	0.161275	3.24246e-30	0.162695
ETAA1	0.161271	3.25208e-30	0.162692
ZNF738	0.161246	3.32184e-30	0.162665
CFAP97	0.16124	3.33737e-30	0.16266
ZNF880	0.161238	3.34225e-30	0.162658
RNF44	0.161237	3.34557e-30	0.162656
NR2F2	0.161228	3.36953e-30	0.162648
ARHGAP19	0.161227	3.3736e-30	0.162646
COPG2	0.161216	3.40369e-30	0.162635
RMC1	0.161204	3.43799e-30	0.162623
ZMYM1	0.161187	3.48588e-30	0.162605
SFMBT1	0.16113	3.65478e-30	0.162547
NKRF	0.161118	3.69089e-30	0.162534
IL22RA1	0.161113	3.70625e-30	0.162529
PHF5A	0.161063	3.86252e-30	0.162478
PCBD1	0.161056	3.88612e-30	0.16247
TRPM2	0.16105	3.9045e-30	0.162464
MICU2	0.161045	3.9212e-30	0.162459
ZNF587	0.161006	4.04665e-30	0.16242
SLC18A2	0.160978	4.14111e-30	0.162391
CDK5	0.160967	4.18025e-30	0.162379
SLC66A3	0.160962	4.19646e-30	0.162374
COQ3	0.160938	4.28104e-30	0.16235
ZNF576	0.160933	4.30038e-30	0.162344
MYPOP	0.160912	4.37262e-30	0.162323
APPL1	0.160912	4.37559e-30	0.162322
PTPN1	0.160904	4.40471e-30	0.162314
DHX34	0.160868	4.53623e-30	0.162277
MPHOSPH6	0.160855	4.58619e-30	0.162264
CNOT10	0.160826	4.69707e-30	0.162234
ZNF710	0.160819	4.72241e-30	0.162227
HAAO	0.160815	4.73619e-30	0.162224
PRMT3	0.160796	4.81343e-30	0.162204
NUP160	0.160793	4.82669e-30	0.1622
C17orf80	0.160776	4.89212e-30	0.162183
CUL9	0.160742	5.03133e-30	0.162148
TTC9C	0.160728	5.08789e-30	0.162134
SYT5	-0.160725	5.10257e-30	-0.162131
SARS2	0.160716	5.14101e-30	0.162121
ULK3	0.160702	5.20146e-30	0.162107
TPGS2	0.160693	5.23741e-30	0.162098
LRRC23	0.16068	5.29695e-30	0.162084
ZNF827	0.16067	5.33959e-30	0.162074
POM121C	0.160664	5.36379e-30	0.162069
PTDSS2	0.160662	5.37223e-30	0.162067
RANBP10	0.160644	5.45265e-30	0.162048
FOXJ3	0.160634	5.49792e-30	0.162038
TECR	0.160628	5.52852e-30	0.162031
THAP12	0.160608	5.6161e-30	0.162011
CUL2	0.160608	5.6186e-30	0.162011
NEK11	0.160603	5.64225e-30	0.162005
LMO4	0.160593	5.68634e-30	0.161996
AFG3L2	0.160593	5.68704e-30	0.161995
AP3D1	0.160592	5.69145e-30	0.161995
SSH2	0.160562	5.83251e-30	0.161964
RSL24D1	0.160553	5.87655e-30	0.161955
TOP2B	0.16054	5.94327e-30	0.16194
FUT10	0.160533	5.97484e-30	0.161934
GPR4	0.160532	5.98114e-30	0.161933
ABCA2	0.160521	6.03663e-30	0.161921
ABTB2	0.160516	6.06101e-30	0.161916
LRWD1	0.160497	6.15479e-30	0.161897
DOHH	0.160492	6.17813e-30	0.161892
SCO2	0.160476	6.26009e-30	0.161876
MED7	0.160463	6.32774e-30	0.161862
GRIP1	0.160434	6.48076e-30	0.161832
DYRK4	0.160418	6.56973e-30	0.161815
NUP98	0.160395	6.69274e-30	0.161792
RAB39A	0.160388	6.73212e-30	0.161785
STK33	0.16038	6.77554e-30	0.161777
SLC10A5	0.160376	6.79625e-30	0.161773
PRCP	0.160363	6.87004e-30	0.161759
NTM	0.160329	7.06603e-30	0.161724
ZNF354B	0.160302	7.2208e-30	0.161697
MAIP1	0.160292	7.28513e-30	0.161686
CHRNA7	0.160288	7.30431e-30	0.161683
CAPZA1	0.160286	7.31678e-30	0.161681
HNRNPM	0.160281	7.34917e-30	0.161675
ARHGEF1	0.160255	7.50744e-30	0.161648
LCN15	0.160239	7.60598e-30	0.161632
CYP2U1	0.160208	7.80266e-30	0.1616
BCLAF3	0.160163	8.09545e-30	0.161554
SRSF8	0.160146	8.21133e-30	0.161536
POP4	0.160076	8.69508e-30	0.161465
FCHO2	0.160067	8.76233e-30	0.161455
FICD	0.16006	8.81142e-30	0.161448
DYNC1LI1	0.160029	9.03408e-30	0.161417
NR3C1	0.160028	9.04282e-30	0.161416
MSS51	0.160003	9.23418e-30	0.161389
ACADS	0.159989	9.33666e-30	0.161375
LRRC20	0.159988	9.3477e-30	0.161374
PHOSPHO2	0.159973	9.45991e-30	0.161359
GTF3C6	0.159956	9.59432e-30	0.161341
LSM1	0.159952	9.62459e-30	0.161337
FAM160B1	0.159929	9.80668e-30	0.161314
CD209	0.159909	9.96942e-30	0.161293
OFD1	0.159897	1.00655e-29	0.161281
CEP44	0.159891	1.01133e-29	0.161275
PABPC4	0.159884	1.01715e-29	0.161268
OTUD1	0.15987	1.02968e-29	0.161253
LRRK2	0.159858	1.03973e-29	0.161241
MTIF3	0.159853	1.04332e-29	0.161236
ADGRE5	0.159839	1.05586e-29	0.161221
F8	0.159837	1.05773e-29	0.161219
XRCC5	0.159807	1.08407e-29	0.161188
HACE1	0.159791	1.09788e-29	0.161172
DUT	0.15979	1.09879e-29	0.161171
TMEM14C	-0.159789	1.09995e-29	-0.16117
C18orf25	0.159763	1.12303e-29	0.161144
ARFGEF1	0.159745	1.14019e-29	0.161125
KLHL3	0.159739	1.14577e-29	0.161119
TMEM236	0.159726	1.15829e-29	0.161105
ELP4	0.159716	1.16733e-29	0.161095
TBC1D4	0.159715	1.16806e-29	0.161095
DDX19A	0.159669	1.21326e-29	0.161047
ARL6IP1	0.159668	1.21392e-29	0.161046
TBC1D24	0.159651	1.23102e-29	0.161029
CEP131	0.159647	1.2357e-29	0.161024
COL14A1	0.159609	1.27384e-29	0.160986
DNAL1	0.159587	1.29773e-29	0.160962
ZNF136	0.159578	1.30705e-29	0.160953
KAT2B	0.159556	1.33044e-29	0.160931
LRRC15	0.159556	1.33048e-29	0.160931
BIRC2	0.159536	1.35249e-29	0.16091
ITFG2	0.159531	1.35836e-29	0.160905
LTV1	0.159518	1.37246e-29	0.160892
EID3	0.1595	1.39275e-29	0.160874
THY1	0.159487	1.40774e-29	0.16086
RABGAP1	0.159483	1.41179e-29	0.160857
MSN	0.159467	1.43055e-29	0.16084
SLC27A2	0.159465	1.43291e-29	0.160838
RAD21	0.159463	1.43582e-29	0.160835
VPREB3	0.159454	1.4458e-29	0.160827
ARRDC1	0.159426	1.47913e-29	0.160798
MSL2	0.159406	1.50347e-29	0.160777
TTC27	0.15939	1.52363e-29	0.160761
MLLT10	0.159374	1.54314e-29	0.160745
TRIM35	0.159369	1.5499e-29	0.160739
HSDL1	0.159352	1.57112e-29	0.160722
HEATR3	0.159311	1.62557e-29	0.160679
SAP130	0.159266	1.6863e-29	0.160633
LYL1	0.159264	1.68818e-29	0.160632
CIAO2A	0.159255	1.70141e-29	0.160622
SERPINI1	0.159242	1.71854e-29	0.160609
ZCCHC17	0.15923	1.73559e-29	0.160597
PLEKHG4	0.159217	1.75483e-29	0.160583
DTYMK	0.159213	1.76059e-29	0.160579
STYXL1	0.159187	1.7986e-29	0.160552
ZCRB1	0.15917	1.82318e-29	0.160535
CFAP20	0.159156	1.84396e-29	0.160521
KCNJ2	0.15915	1.85227e-29	0.160515
IFIT5	0.15915	1.85298e-29	0.160514
NFU1	0.159133	1.87932e-29	0.160497
TINF2	0.15913	1.88355e-29	0.160494
TDRKH	0.159122	1.89608e-29	0.160485
SASS6	0.159119	1.90052e-29	0.160483
CUEDC2	0.159106	1.92022e-29	0.16047
FGFBP1	-0.159102	1.92704e-29	-0.160465
IVNS1ABP	-0.159093	1.94066e-29	-0.160456
CYP20A1	0.159072	1.97434e-29	0.160435
MECR	0.159049	2.01177e-29	0.160411
ORAI2	0.159005	2.08561e-29	0.160365
NUDT5	0.158998	2.09635e-29	0.160359
PMS2	0.158985	2.11903e-29	0.160345
DOC2A	0.158982	2.12481e-29	0.160342
ZCCHC8	0.158955	2.17151e-29	0.160315
DNHD1	0.158951	2.17878e-29	0.16031
HDAC8	0.158947	2.18534e-29	0.160307
AAMDC	0.158927	2.22128e-29	0.160286
RTTN	0.158894	2.28256e-29	0.160252
POLR1C	0.158888	2.29318e-29	0.160246
HECW1	0.158838	2.3891e-29	0.160194
TNFRSF1B	0.158827	2.41077e-29	0.160183
ZNF267	0.158827	2.41084e-29	0.160183
RAB27A	0.158822	2.41945e-29	0.160178
POU2F1	0.158816	2.43212e-29	0.160172
MKLN1	0.158808	2.44689e-29	0.160164
ROGDI	0.158803	2.45834e-29	0.160158
S100A4	-0.158787	2.48958e-29	-0.160142
CCNF	0.15878	2.50407e-29	0.160135
MAK16	0.158743	2.58058e-29	0.160097
ZFP90	0.158742	2.58253e-29	0.160096
THBS2	0.158728	2.61094e-29	0.160082
SLBP	0.158727	2.61368e-29	0.160081
BIK	0.15867	2.73772e-29	0.160022
C19orf12	0.158654	2.77318e-29	0.160006
ZFP3	0.158654	2.77377e-29	0.160006
PPP2CA	0.15864	2.80474e-29	0.159992
LMTK2	0.158542	3.03731e-29	0.159891
CBLL1	0.15854	3.04292e-29	0.159889
HHLA2	0.15854	3.04362e-29	0.159888
UTP6	0.158535	3.05363e-29	0.159884
MAST3	0.158527	3.07598e-29	0.159875
SLFN12	0.15851	3.11657e-29	0.159858
KDM5A	0.158489	3.17058e-29	0.159837
PPM1G	0.158475	3.20772e-29	0.159822
RASSF1	0.158472	3.21541e-29	0.159819
POLG2	0.15846	3.24523e-29	0.159807
PSMD6	0.158449	3.27496e-29	0.159796
CCT4	0.158447	3.28007e-29	0.159794
BBS10	0.158412	3.37472e-29	0.159758
TRIM65	0.158401	3.40493e-29	0.159746
C4orf33	0.158384	3.45249e-29	0.159729
RNF170	0.158343	3.56849e-29	0.159687
ERCC4	0.158317	3.64583e-29	0.15966
CATSPER2	0.158313	3.65865e-29	0.159655
FAM200A	0.158292	3.71886e-29	0.159635
DHX29	0.15829	3.72584e-29	0.159632
DUS3L	0.158287	3.73415e-29	0.15963
PIGK	0.158281	3.75476e-29	0.159623
RAB8A	0.15828	3.75509e-29	0.159622
CIAPIN1	0.158277	3.76484e-29	0.159619
DAGLB	0.158224	3.92992e-29	0.159565
TMEM201	0.15822	3.94285e-29	0.159561
ZC3H8	0.158215	3.961e-29	0.159555
TLCD5	0.158208	3.98204e-29	0.159548
ORC4	0.158189	4.04331e-29	0.159529
ABHD4	0.158173	4.09521e-29	0.159513
CHAF1B	0.158159	4.14432e-29	0.159497
DGCR8	0.158147	4.18347e-29	0.159486
DPH3	0.158146	4.18784e-29	0.159484
RBL2	0.158138	4.21289e-29	0.159477
BCL9L	0.158099	4.34974e-29	0.159436
SUMO3	-0.158093	4.36989e-29	-0.15943
BCS1L	0.158088	4.38662e-29	0.159425
RAB9A	0.158065	4.46912e-29	0.159402
MAN1A1	0.158059	4.49245e-29	0.159395
TRAF5	0.158036	4.57725e-29	0.159372
SGTB	0.157983	4.77548e-29	0.159318
KIF14	0.157975	4.80965e-29	0.159309
PMM1	0.157973	4.81415e-29	0.159308
WDR3	0.157964	4.85009e-29	0.159298
NSA2	0.157935	4.96428e-29	0.159269
WDR25	0.157931	4.98307e-29	0.159264
TNFAIP8L1	0.157902	5.09996e-29	0.159234
NAGLU	0.157882	5.18301e-29	0.159214
TBC1D22B	0.157855	5.29741e-29	0.159186
DOCK9	0.157849	5.32204e-29	0.15918
C1orf116	-0.157849	5.32453e-29	-0.15918
KSR1	0.157819	5.45242e-29	0.159149
UBL3	0.157738	5.82022e-29	0.159067
NAA16	0.157699	6.00638e-29	0.159027
DCAF15	0.15769	6.05298e-29	0.159017
DIPK2B	0.157689	6.05774e-29	0.159016
PUS7L	0.157684	6.08294e-29	0.15901
TCTN1	0.157612	6.44567e-29	0.158937
ERH	0.157608	6.46696e-29	0.158933
C6orf226	0.1576	6.50616e-29	0.158925
USF2	0.157574	6.64662e-29	0.158898
GANC	0.157531	6.87921e-29	0.158854
TMEM71	0.157527	6.90318e-29	0.15885
PA2G4	0.157519	6.94861e-29	0.158841
NFKBIB	0.15751	6.99968e-29	0.158832
HIST1H1D	0.157446	7.36895e-29	0.158767
CASP8AP2	0.157443	7.388e-29	0.158763
HAGHL	0.157408	7.59619e-29	0.158728
FBRSL1	0.157397	7.66671e-29	0.158716
IVD	0.157386	7.7312e-29	0.158705
DDX59	0.15738	7.76813e-29	0.158699
FAM13B	0.157357	7.91568e-29	0.158675
RAB40B	0.157354	7.9366e-29	0.158672
CDK5RAP1	0.157348	7.97512e-29	0.158666
CPNE8	0.157315	8.18631e-29	0.158633
UBR7	0.157313	8.20058e-29	0.15863
THUMPD1	0.157273	8.47219e-29	0.158589
CNNM3	0.157251	8.62375e-29	0.158566
H6PD	0.157223	8.81507e-29	0.158538
IL37	0.157216	8.86985e-29	0.15853
KRR1	0.157207	8.92941e-29	0.158522
ZNF17	0.157205	8.94589e-29	0.15852
TGIF2	0.157205	8.94646e-29	0.158519
CALM3	0.157195	9.01502e-29	0.15851
CLN8	0.157177	9.15002e-29	0.158491
RBM12	0.157159	9.28222e-29	0.158472
KIAA1109	0.157136	9.45788e-29	0.158449
SNX7	0.157082	9.87541e-29	0.158393
SRSF10	0.15707	9.97401e-29	0.158381
MKNK1	0.15703	1.02979e-28	0.15834
MARS	0.157024	1.03505e-28	0.158333
TATDN1	0.157019	1.03874e-28	0.158329
CHAC2	0.156993	1.06082e-28	0.158302
SETDB2	0.156979	1.07286e-28	0.158288
LTA	0.156971	1.07922e-28	0.15828
KCNH2	0.156959	1.08992e-28	0.158268
TARBP1	0.156948	1.0996e-28	0.158256
ZNF559	0.156941	1.10599e-28	0.158249
WDR37	0.156938	1.10873e-28	0.158246
GUCA1B	0.156932	1.11403e-28	0.15824
PRSS1	-0.156881	1.1604e-28	-0.158188
NRGN	0.156861	1.17906e-28	0.158167
TLR10	0.156845	1.1943e-28	0.158151
PINLYP	0.156802	1.23662e-28	0.158106
EMSY	0.156802	1.23663e-28	0.158106
SDHB	0.1568	1.23872e-28	0.158104
NUCB1	-0.156793	1.24579e-28	-0.158097
MEF2C	0.156768	1.27108e-28	0.158071
TAS2R4	0.156747	1.2922e-28	0.15805
NUP85	0.156719	1.32148e-28	0.158021
LIPT1	0.156702	1.34018e-28	0.158003
PSME3	0.156633	1.41627e-28	0.157933
DEGS2	0.156629	1.42085e-28	0.157929
VCP	0.156627	1.42219e-28	0.157927
MUSTN1	0.156627	1.42325e-28	0.157926
TRIM62	0.156619	1.4313e-28	0.157919
ZNF567	0.156588	1.46758e-28	0.157887
RMDN2	0.15658	1.47774e-28	0.157878
ITPKA	0.156553	1.50942e-28	0.157851
LNPEP	0.156534	1.53308e-28	0.157831
NIPA2	0.156533	1.53453e-28	0.15783
BTN3A1	0.156523	1.5463e-28	0.15782
RPF2	0.156511	1.56107e-28	0.157808
KMT2A	0.156489	1.58915e-28	0.157785
SLTM	0.156486	1.59224e-28	0.157783
DTX4	0.156478	1.60356e-28	0.157774
STX2	0.156468	1.61593e-28	0.157764
FCRL2	0.156454	1.63434e-28	0.157749
IDNK	0.156451	1.63838e-28	0.157746
ZNF131	0.156414	1.68752e-28	0.157708
CLTCL1	0.15641	1.69255e-28	0.157705
COA3	0.156397	1.7108e-28	0.157691
SNW1	0.156395	1.71346e-28	0.157689
BMP4	0.156389	1.72174e-28	0.157683
SLF2	0.156334	1.79821e-28	0.157627
APOO	0.156315	1.82682e-28	0.157607
ATP10A	0.156285	1.87135e-28	0.157576
TRIM13	0.156284	1.87202e-28	0.157575
ACSL4	0.156248	1.92755e-28	0.157538
ACAD11	0.156191	2.01728e-28	0.15748
CYSRT1	0.156183	2.02904e-28	0.157472
SLC37A2	0.156173	2.04526e-28	0.157462
KATNAL1	0.156139	2.10271e-28	0.157426
ZNF25	0.156117	2.1392e-28	0.157404
HEATR6	0.156109	2.15224e-28	0.157396
LCLAT1	0.156105	2.15961e-28	0.157392
ANGEL2	0.156089	2.18807e-28	0.157375
DHX32	0.156076	2.211e-28	0.157362
CATSPER3	0.156066	2.2288e-28	0.157352
NTNG2	0.156064	2.23185e-28	0.15735
MAU2	0.156048	2.25996e-28	0.157334
TARS	0.156003	2.34353e-28	0.157287
TMEM230	0.156	2.34874e-28	0.157284
EXOC3L2	0.155981	2.38418e-28	0.157265
B3GALNT1	0.155978	2.39119e-28	0.157261
TRUB1	0.155972	2.40178e-28	0.157256
EML6	0.155971	2.40342e-28	0.157255
BRPF1	0.15596	2.4255e-28	0.157243
PARS2	0.155884	2.57726e-28	0.157165
CDHR3	0.155869	2.60673e-28	0.15715
GLIS2	0.155852	2.64217e-28	0.157133
ABR	0.155849	2.64906e-28	0.15713
ZNF140	0.155795	2.76661e-28	0.157074
KLF13	0.155787	2.78306e-28	0.157066
SSR2	-0.155787	2.78332e-28	-0.157066
CRIP2	0.155746	2.87602e-28	0.157024
ADGRE2	0.155741	2.88833e-28	0.157018
KPNA4	0.155727	2.92061e-28	0.157004
NPHP1	0.155716	2.94462e-28	0.156994
DNAAF4	0.155706	2.96907e-28	0.156983
TUT1	0.155694	2.99681e-28	0.156971
ERCC6L	0.155692	3.00289e-28	0.156968
SNX2	0.155653	3.09827e-28	0.156928
C1orf112	0.155639	3.13213e-28	0.156914
ALKBH4	0.155609	3.20783e-28	0.156883
ALKBH3	0.155596	3.24132e-28	0.15687
NFKBID	0.155591	3.25305e-28	0.156865
SHISA2	0.155588	3.262e-28	0.156862
ZNF714	0.155562	3.32993e-28	0.156835
WDR48	0.155544	3.37755e-28	0.156817
IL7	0.155544	3.37757e-28	0.156817
ECM2	0.155538	3.39524e-28	0.15681
NDUFB1	0.15552	3.44296e-28	0.156792
SPHK2	0.155489	3.52798e-28	0.156761
GLRX3	0.155484	3.544e-28	0.156755
ENPP5	0.155476	3.56455e-28	0.156748
XPO1	0.155451	3.63644e-28	0.156722
LONRF3	0.155434	3.68582e-28	0.156704
EPOP	0.155429	3.69975e-28	0.1567
AKR1E2	0.15542	3.72878e-28	0.15669
WDR43	0.155393	3.80962e-28	0.156662
CDK17	0.155392	3.81149e-28	0.156661
DHRS4	0.155382	3.84223e-28	0.156651
ADGRB2	0.155376	3.86186e-28	0.156644
AKAP11	0.155369	3.88292e-28	0.156637
TARS2	0.155367	3.88968e-28	0.156635
THEM6	0.155352	3.93593e-28	0.15662
PRKCZ	0.155345	3.95657e-28	0.156613
PAPOLG	0.155342	3.96631e-28	0.15661
CHST11	0.155341	3.96884e-28	0.156609
PIK3R5	0.155335	3.9871e-28	0.156603
PHF20	0.155329	4.0071e-28	0.156597
PARP16	0.155328	4.00934e-28	0.156596
ECD	0.155327	4.01266e-28	0.156595
MYO10	0.155322	4.0284e-28	0.15659
ZBTB37	0.155311	4.06583e-28	0.156578
ABCD3	0.155301	4.09658e-28	0.156568
ZSCAN25	0.155297	4.11035e-28	0.156564
ZWILCH	0.155275	4.18409e-28	0.156541
SPHK1	0.155251	4.26225e-28	0.156517
CD109	-0.155234	4.32111e-28	-0.156499
RHOBTB2	0.155234	4.32275e-28	0.156499
PRPF31	0.155227	4.3465e-28	0.156492
MAP3K12	0.155225	4.35344e-28	0.15649
SPRYD4	0.155218	4.37627e-28	0.156483
STOX1	0.155197	4.44936e-28	0.156462
PPP6R1	0.155162	4.57377e-28	0.156426
CHST15	0.155146	4.63449e-28	0.156409
ATRIP	0.155146	4.6349e-28	0.156409
NFKBIA	0.15512	4.72959e-28	0.156383
BARX2	0.155069	4.92419e-28	0.156331
USP16	0.155068	4.92974e-28	0.156329
TIAF1	0.155056	4.97555e-28	0.156317
PNMA2	0.155055	4.98054e-28	0.156316
ZNF521	0.155031	5.07476e-28	0.156292
UPF2	0.155018	5.12958e-28	0.156278
ZNF165	0.155012	5.15523e-28	0.156271
USPL1	0.155006	5.17939e-28	0.156265
INVS	0.154996	5.21978e-28	0.156255
SLX4	0.154979	5.28855e-28	0.156238
WDR54	0.154976	5.30063e-28	0.156235
DGKH	0.154929	5.50254e-28	0.156187
ZNF138	0.154929	5.50505e-28	0.156186
TASOR	0.154924	5.52545e-28	0.156182
MYL12A	0.154916	5.55994e-28	0.156174
EXOSC9	0.154892	5.66908e-28	0.156148
IQGAP2	0.154857	5.82882e-28	0.156113
SLC15A3	0.154828	5.96452e-28	0.156083
TMEM177	0.154815	6.0238e-28	0.15607
SH3TC2	0.154804	6.07439e-28	0.156059
ZNF805	0.154799	6.10184e-28	0.156053
ECHS1	0.154737	6.40771e-28	0.15599
ING3	0.154731	6.44042e-28	0.155983
RAD50	0.154702	6.58525e-28	0.155955
ZER1	0.154702	6.58604e-28	0.155954
GLIPR2	0.154678	6.71357e-28	0.15593
POLR3A	0.154629	6.97974e-28	0.155879
TMEM37	0.154593	7.18294e-28	0.155842
CCNA2	0.15459	7.19463e-28	0.15584
CLDN15	0.15459	7.19707e-28	0.15584
BACH2	0.154541	7.48113e-28	0.155789
AZIN2	0.154522	7.59493e-28	0.15577
DNM1L	0.154515	7.63822e-28	0.155762
YWHAB	0.154511	7.66126e-28	0.155758
MNDA	0.154491	7.78238e-28	0.155738
CCL4L2	0.154491	7.78281e-28	0.155738
NDFIP1	0.154484	7.82694e-28	0.155731
ZBTB46	0.154464	7.94999e-28	0.155711
AP5S1	0.154425	8.20018e-28	0.15567
PPIP5K2	0.154419	8.23612e-28	0.155665
CELF6	0.154379	8.50484e-28	0.155623
ABCA5	0.154361	8.62297e-28	0.155605
ADH6	0.154339	8.77696e-28	0.155582
TMEM251	0.154337	8.78999e-28	0.15558
NOSIP	0.15432	8.90592e-28	0.155563
ANAPC4	0.154299	9.05404e-28	0.155542
C2orf72	0.154282	9.17736e-28	0.155524
PFKFB2	0.154268	9.28123e-28	0.15551
BPGM	0.154268	9.28275e-28	0.155509
ATG14	0.154261	9.32943e-28	0.155503
NR2C2AP	0.154247	9.43687e-28	0.155488
DHX36	0.154231	9.55883e-28	0.155471
PGM2	0.154225	9.60129e-28	0.155466
USP38	0.154215	9.67772e-28	0.155455
CLEC14A	0.154205	9.75287e-28	0.155445
ATP5MC3	0.154182	9.92856e-28	0.155422
E2F2	0.154167	1.00488e-27	0.155406
ZBED4	0.154157	1.01297e-27	0.155396
PIBF1	0.154096	1.06308e-27	0.155333
ZNF668	0.154076	1.07948e-27	0.155313
SIGIRR	0.15406	1.09326e-27	0.155297
RBM22	0.154055	1.09781e-27	0.155291
PLXNA4	0.154051	1.10137e-27	0.155287
C15orf48	0.154048	1.10413e-27	0.155284
C2CD2	0.153998	1.14812e-27	0.155233
ISCA1	0.15399	1.15509e-27	0.155225
PITX2	0.153984	1.16057e-27	0.155219
CTSL	0.153954	1.18906e-27	0.155187
JAML	0.153952	1.19085e-27	0.155186
SF3B5	0.153944	1.1978e-27	0.155178
THAP5	0.153927	1.21458e-27	0.15516
MID2	0.153926	1.21546e-27	0.155159
TAFA5	0.153905	1.2351e-27	0.155138
EBAG9	0.153876	1.26359e-27	0.155108
FADS2	0.153873	1.26716e-27	0.155105
ANXA7	0.15387	1.26967e-27	0.155102
NMT2	0.153857	1.28303e-27	0.155088
HSD17B14	0.153847	1.29335e-27	0.155078
IPP	0.153843	1.29744e-27	0.155074
C2orf42	0.153825	1.31596e-27	0.155055
KARS	0.153813	1.3279e-27	0.155044
RNFT1	0.153791	1.35105e-27	0.155021
RARG	0.15377	1.37354e-27	0.155
SLC9A8	0.153703	1.44749e-27	0.154931
AIFM2	0.153688	1.46523e-27	0.154915
SNX13	0.153678	1.47693e-27	0.154905
FAM204A	0.153669	1.48776e-27	0.154896
SLC49A4	0.153639	1.52219e-27	0.154866
SLC4A2	0.153625	1.539e-27	0.154851
CSF1R	0.153622	1.54349e-27	0.154848
CA12	-0.153609	1.55851e-27	-0.154835
ZNF585B	0.153608	1.56065e-27	0.154833
CRBN	0.153602	1.56785e-27	0.154827
ZNF518B	0.153588	1.58441e-27	0.154814
SFXN1	0.153586	1.58745e-27	0.154811
SPC24	0.153532	1.65595e-27	0.154756
ZNF35	0.153518	1.67492e-27	0.154741
SETD1A	0.1535	1.69788e-27	0.154723
NDUFAF7	0.153489	1.71301e-27	0.154712
PEX16	0.153424	1.80287e-27	0.154645
U2SURP	0.153421	1.80664e-27	0.154642
FBF1	0.153365	1.88807e-27	0.154585
FURIN	0.153363	1.8905e-27	0.154583
YTHDF1	0.153354	1.90375e-27	0.154574
ESF1	0.153347	1.91512e-27	0.154566
EFCAB14	0.153344	1.92e-27	0.154563
C11orf52	0.153328	1.94386e-27	0.154547
PNRC1	0.153313	1.96626e-27	0.154532
TMEM97	0.15331	1.97159e-27	0.154528
OIP5	0.153303	1.98223e-27	0.154521
HINT3	0.153296	1.99332e-27	0.154514
RTL6	0.153291	2.00136e-27	0.154508
SAC3D1	0.153257	2.05473e-27	0.154474
C11orf45	0.153226	2.10591e-27	0.154442
C12orf29	0.153224	2.10885e-27	0.15444
DKK3	0.153217	2.12088e-27	0.154433
RPRD1B	0.153214	2.12505e-27	0.15443
CTNS	0.153201	2.14723e-27	0.154417
RIOK2	0.153188	2.1689e-27	0.154403
STX8	0.153186	2.17274e-27	0.154401
LBH	0.153181	2.18e-27	0.154397
AGFG1	0.153167	2.20483e-27	0.154382
RIDA	0.153165	2.20846e-27	0.15438
ZNF736	0.153156	2.22422e-27	0.15437
SPC25	0.153138	2.25552e-27	0.154352
SMYD3	0.153124	2.2798e-27	0.154338
ACOT7	0.15311	2.30614e-27	0.154323
LDAH	0.15307	2.37902e-27	0.154282
RNMT	0.153058	2.40179e-27	0.15427
ABHD13	0.153051	2.41408e-27	0.154263
SMARCAL1	0.153037	2.44095e-27	0.154249
OTUD3	0.153037	2.44168e-27	0.154248
AARS2	0.153028	2.45906e-27	0.154239
RLIM	0.153016	2.48086e-27	0.154228
BGN	0.153006	2.50091e-27	0.154217
CLOCK	0.153006	2.50152e-27	0.154217
MIOS	0.152967	2.57801e-27	0.154177
MOAP1	0.152954	2.604e-27	0.154164
KIFC2	0.152954	2.60534e-27	0.154163
IRF2BP2	0.152951	2.61129e-27	0.15416
MED24	0.152928	2.65827e-27	0.154137
OTUB2	0.152917	2.68112e-27	0.154126
GSTM1	0.152907	2.70172e-27	0.154116
GFPT2	0.152901	2.71582e-27	0.154109
PMS1	0.152895	2.72778e-27	0.154103
HSD17B6	0.152895	2.72781e-27	0.154103
METTL7A	0.152868	2.78496e-27	0.154076
GLI2	0.152867	2.7873e-27	0.154075
EME1	0.15286	2.80215e-27	0.154068
USP50	0.15286	2.80293e-27	0.154068
SGF29	0.152856	2.81171e-27	0.154064
KIAA0586	0.152852	2.81975e-27	0.15406
BCAS2	0.152844	2.83789e-27	0.154051
SNRPB	0.152833	2.86243e-27	0.15404
TSPAN17	0.152832	2.86628e-27	0.154038
ZDHHC7	0.152831	2.86761e-27	0.154038
TCF4	0.152829	2.87189e-27	0.154036
FTO	0.152807	2.92224e-27	0.154013
GABARAP	-0.152799	2.94063e-27	-0.154005
SENP8	0.152793	2.95334e-27	0.153999
CLCA1	-0.152793	2.95446e-27	-0.153999
PIK3R2	0.152783	2.97654e-27	0.153989
CCDC117	0.152783	2.97702e-27	0.153989
ENOPH1	0.152769	3.00938e-27	0.153975
EPHA10	0.15276	3.03115e-27	0.153965
RNF14	0.152748	3.06058e-27	0.153952
GTF3C2	0.152726	3.11194e-27	0.153931
C5orf51	0.152713	3.14541e-27	0.153917
MAB21L3	0.152705	3.16343e-27	0.153909
ARHGEF10L	0.152672	3.24581e-27	0.153875
AC093323.1	0.152654	3.29174e-27	0.153857
ANAPC7	0.152645	3.31642e-27	0.153847
NCK2	0.152634	3.34292e-27	0.153837
RINL	0.1526	3.43332e-27	0.153802
HAMP	0.152579	3.48952e-27	0.15378
RAB20	0.152566	3.5262e-27	0.153767
ANGEL1	0.152512	3.67737e-27	0.153711
PCYOX1L	0.152508	3.68865e-27	0.153707
SLC25A42	0.152505	3.69948e-27	0.153704
ZNF780A	0.152498	3.71755e-27	0.153697
PARP2	0.152492	3.73525e-27	0.153691
DDX49	0.152489	3.74499e-27	0.153688
ITSN2	0.152474	3.78805e-27	0.153673
SMARCA4	0.152469	3.80201e-27	0.153668
TRIM21	0.152434	3.90811e-27	0.153632
PCSK5	0.152433	3.91044e-27	0.153631
DCLK2	0.15239	4.04325e-27	0.153587
UBA3	0.152383	4.06632e-27	0.153579
FBXO44	0.15237	4.10885e-27	0.153566
ZNF577	0.152369	4.11274e-27	0.153564
LSR	-0.152363	4.13147e-27	-0.153558
UBOX5	0.152362	4.13473e-27	0.153557
FAM110A	0.152345	4.18997e-27	0.15354
NDUFS8	0.152321	4.26646e-27	0.153516
THOP1	0.152321	4.26808e-27	0.153516
UROD	0.15232	4.27171e-27	0.153515
TFIP11	0.152319	4.2763e-27	0.153513
NAPG	0.152307	4.31588e-27	0.153501
UBALD1	0.152285	4.38839e-27	0.153479
PTGER2	0.152255	4.49317e-27	0.153448
SNRPB2	0.152245	4.52682e-27	0.153438
TMEM199	0.152218	4.625e-27	0.15341
BASP1	0.152214	4.6404e-27	0.153406
DHODH	0.152207	4.66267e-27	0.153399
PSMA7	0.152204	4.67486e-27	0.153396
AUNIP	0.152201	4.68744e-27	0.153392
MAP3K3	0.152169	4.80542e-27	0.15336
MPND	0.152115	5.00972e-27	0.153305
H2AFX	0.152074	5.17374e-27	0.153262
CCDC93	0.152061	5.22527e-27	0.153249
CC2D1B	0.152035	5.32995e-27	0.153223
SCIN	0.151986	5.53729e-27	0.153173
MSH3	0.151948	5.70194e-27	0.153134
GPN2	0.151874	6.04025e-27	0.153058
RPAP2	0.151873	6.04626e-27	0.153057
RWDD4	0.151856	6.12702e-27	0.15304
POLR2G	0.151851	6.15189e-27	0.153034
BPIFB1	-0.151833	6.23586e-27	-0.153016
CREB3L4	-0.151827	6.26669e-27	-0.15301
IGSF9	-0.151819	6.30418e-27	-0.153002
MAPKAPK2	0.151813	6.33548e-27	0.152995
ATG4C	0.151763	6.58405e-27	0.152945
CENPQ	0.151761	6.5942e-27	0.152943
TET2	0.151756	6.62269e-27	0.152937
MEDAG	0.151707	6.8789e-27	0.152887
U2AF1L4	0.151688	6.98156e-27	0.152867
GLA	0.151677	7.04072e-27	0.152856
N4BP2	0.151674	7.05629e-27	0.152853
CCSAP	0.151663	7.11577e-27	0.152842
FBLN7	0.15165	7.18625e-27	0.152829
OTUD6B	0.151533	7.8677e-27	0.152709
MCF2L2	0.151508	8.02308e-27	0.152684
B3GALT5	0.151479	8.20419e-27	0.152654
CRLF3	0.151477	8.21587e-27	0.152652
SNPH	0.151422	8.57689e-27	0.152595
MED27	0.151348	9.07784e-27	0.15252
USP30	0.151346	9.09127e-27	0.152518
IRGQ	0.15134	9.13753e-27	0.152511
LLGL2	0.151311	9.34459e-27	0.152482
XPNPEP3	0.151309	9.36013e-27	0.15248
GLI4	0.151265	9.68488e-27	0.152434
MAP3K2	0.151259	9.73104e-27	0.152428
C1orf216	0.151251	9.79128e-27	0.15242
MAP3K5	0.151243	9.8513e-27	0.152412
HCFC2	0.151242	9.85919e-27	0.152411
ZNF649	0.151236	9.89817e-27	0.152406
FCGR1B	0.151206	1.01359e-26	0.152374
DIS3L2	0.151205	1.01387e-26	0.152374
ASPM	0.151173	1.03943e-26	0.152341
ATL1	0.151169	1.04303e-26	0.152336
USP9X	0.151145	1.06258e-26	0.152312
RRP7A	0.151111	1.09097e-26	0.152277
NDUFV1	0.151088	1.11037e-26	0.152253
ZNF704	0.151053	1.14021e-26	0.152218
CCDC84	0.151038	1.1534e-26	0.152203
METAP2	0.151035	1.15647e-26	0.152199
RAD17	0.151032	1.15916e-26	0.152196
ASTE1	0.151027	1.16375e-26	0.152191
SRD5A1	0.150997	1.19121e-26	0.15216
UBN2	0.150981	1.20524e-26	0.152145
MBNL3	0.150967	1.21834e-26	0.15213
URB2	0.150964	1.22118e-26	0.152127
GPRIN1	0.150944	1.24049e-26	0.152106
SPATS2	0.150941	1.24318e-26	0.152104
PLAAT3	0.150936	1.24783e-26	0.152099
CEP76	0.150936	1.24826e-26	0.152098
WDR70	0.150922	1.26225e-26	0.152083
ZNF789	0.15092	1.26416e-26	0.152081
C5orf30	0.150918	1.26527e-26	0.15208
EFR3B	0.150915	1.26863e-26	0.152077
SLC25A40	0.150912	1.27154e-26	0.152074
ABHD12	0.150909	1.27413e-26	0.152071
C15orf39	0.150881	1.30244e-26	0.152042
PCBP1	0.150881	1.30261e-26	0.152042
ABCA10	0.150842	1.34177e-26	0.152002
PHGR1	-0.150835	1.34935e-26	-0.151995
PAIP2B	0.150821	1.36402e-26	0.15198
PRRX1	0.150815	1.36989e-26	0.151975
FUT7	0.15081	1.3755e-26	0.151969
KEAP1	0.15081	1.37605e-26	0.151969
TUBGCP4	0.150799	1.3873e-26	0.151958
SMIM10L1	0.150783	1.40495e-26	0.151941
MYO1B	0.150767	1.42211e-26	0.151925
CTCF	0.150726	1.4676e-26	0.151883
GET1	0.150725	1.469e-26	0.151882
ARRDC2	0.150695	1.50296e-26	0.151852
UFC1	-0.150675	1.52574e-26	-0.151832
NARS2	0.150651	1.55504e-26	0.151806
DDO	0.150643	1.56471e-26	0.151798
TUFM	0.15064	1.56857e-26	0.151795
CAP1	0.150632	1.57799e-26	0.151787
ZNF823	0.150576	1.64701e-26	0.15173
ABI1	0.15057	1.65476e-26	0.151724
ACTR2	0.150569	1.65661e-26	0.151722
SLC41A3	0.150561	1.66654e-26	0.151714
POLN	0.150548	1.68351e-26	0.151701
FBN1	0.150524	1.7141e-26	0.151677
DENND4C	0.1505	1.74601e-26	0.151652
LRP8	0.150486	1.7646e-26	0.151638
FOXA2	0.150455	1.80767e-26	0.151606
BNIP3L	-0.150446	1.82048e-26	-0.151597
HSBP1L1	0.150437	1.83276e-26	0.151588
LMCD1	0.15043	1.84343e-26	0.15158
ST3GAL6	0.150411	1.87049e-26	0.151561
FBXL18	0.150407	1.87528e-26	0.151557
CENPS	0.150398	1.88829e-26	0.151548
PHIP	0.150387	1.90492e-26	0.151536
USP25	0.150379	1.91623e-26	0.151528
ALAD	0.150355	1.95289e-26	0.151503
FLRT2	0.150345	1.96663e-26	0.151494
GEMIN4	0.150344	1.96836e-26	0.151493
ZBTB49	0.150342	1.9722e-26	0.15149
RASGRP2	0.150326	1.9956e-26	0.151474
PALM	0.150325	1.99731e-26	0.151473
TRIP11	0.150316	2.01183e-26	0.151464
TFPT	0.150312	2.01743e-26	0.15146
TXN2	0.150286	2.05874e-26	0.151433
CBFA2T3	0.150261	2.09839e-26	0.151407
LSM12	0.150225	2.15784e-26	0.15137
GPAM	0.150224	2.15901e-26	0.151369
JADE3	0.150188	2.2192e-26	0.151333
GLS	0.150142	2.29828e-26	0.151286
NEMP2	0.15014	2.30206e-26	0.151284
FRRS1	0.150092	2.38815e-26	0.151235
CBY1	0.150086	2.39891e-26	0.151229
HEYL	0.150086	2.40068e-26	0.151228
ARFGEF2	0.150064	2.44115e-26	0.151206
GALNS	0.150042	2.48166e-26	0.151184
MAF	0.150038	2.49017e-26	0.151179
IL13	0.150037	2.49176e-26	0.151178
ARL6IP6	0.15003	2.50479e-26	0.151171
ATXN2L	0.150016	2.53154e-26	0.151157
ASB3	0.150013	2.53745e-26	0.151154
MTG1	0.150004	2.55472e-26	0.151145
NDUFA5	0.150003	2.55746e-26	0.151144
TMEM218	0.149998	2.56679e-26	0.151139
PLA2G4F	0.149997	2.56945e-26	0.151137
ZNF23	0.149995	2.57301e-26	0.151135
DOK7	0.149993	2.57807e-26	0.151133
IMPA1	0.149959	2.64488e-26	0.151099
STEAP1	0.149946	2.6709e-26	0.151086
HEXA	0.149933	2.69842e-26	0.151072
MTIF2	0.149926	2.71291e-26	0.151065
CCDC171	0.149919	2.72811e-26	0.151057
PIK3R6	0.149902	2.76332e-26	0.15104
ZMAT5	0.149899	2.76926e-26	0.151037
FAM222A	0.149899	2.76988e-26	0.151037
ZNF48	0.14988	2.80963e-26	0.151018
ZNF574	0.149878	2.8152e-26	0.151015
ICAM4	0.14987	2.83097e-26	0.151008
IL4I1	0.149842	2.89251e-26	0.150979
IL13RA1	0.149833	2.91198e-26	0.15097
ZNF75D	0.149822	2.93715e-26	0.150959
C4BPA	0.149804	2.97941e-26	0.15094
PAX5	0.149796	2.99586e-26	0.150932
TBX19	0.14979	3.01143e-26	0.150925
ZNHIT2	0.14978	3.03305e-26	0.150916
ATF7IP2	0.149767	3.06285e-26	0.150903
PDSS2	0.149729	3.15317e-26	0.150864
TMTC1	0.149726	3.16209e-26	0.15086
TOX3	-0.149721	3.17338e-26	-0.150855
GAS2L1	0.149654	3.34112e-26	0.150786
CABLES2	0.149651	3.34899e-26	0.150783
TRABD2B	0.149647	3.35923e-26	0.150779
STX17	0.149642	3.37081e-26	0.150774
LYRM9	0.149632	3.39806e-26	0.150764
MASTL	0.149625	3.41611e-26	0.150757
ATP5PF	0.149591	3.50568e-26	0.150722
LRIG2	0.14957	3.56109e-26	0.150701
RSU1	0.149566	3.57374e-26	0.150696
TDG	0.149561	3.58728e-26	0.150691
NUP54	0.149559	3.59212e-26	0.150689
EIF4E	0.149551	3.61379e-26	0.150681
ADSS	0.149541	3.64054e-26	0.150671
CCL17	0.149538	3.64932e-26	0.150668
WDR45B	0.149531	3.66848e-26	0.150661
SMPD2	0.149531	3.66861e-26	0.150661
FITM2	0.14953	3.6739e-26	0.150659
ACAD9	0.149527	3.68124e-26	0.150656
MYZAP	0.149525	3.68551e-26	0.150655
KPNB1	0.149522	3.69471e-26	0.150652
TAOK3	0.14946	3.87294e-26	0.150588
ZFYVE27	0.149453	3.89562e-26	0.150581
ZNF799	0.14945	3.90419e-26	0.150578
RGS6	0.149447	3.91338e-26	0.150575
ITGB8	0.149417	4.00274e-26	0.150544
TTC33	0.149365	4.16699e-26	0.15049
SPTLC1	0.149359	4.18466e-26	0.150485
ARID2	0.14935	4.21424e-26	0.150475
TRADD	0.149348	4.2203e-26	0.150473
XIAP	0.149308	4.34968e-26	0.150433
ALG13	0.149305	4.36228e-26	0.150429
TRMT10C	0.149268	4.48532e-26	0.150392
DMAP1	0.149232	4.6089e-26	0.150355
RPP38	0.149225	4.6354e-26	0.150348
NECAP2	0.149201	4.71941e-26	0.150323
ZNF431	0.149195	4.74035e-26	0.150317
BTF3	0.149187	4.77036e-26	0.150309
CD47	0.149187	4.77099e-26	0.150309
PRMT6	0.149168	4.84182e-26	0.150289
FAM43A	0.14915	4.90586e-26	0.150271
CHIC1	0.149135	4.96415e-26	0.150256
CDS1	0.14906	5.25548e-26	0.150179
LIMK1	0.149031	5.3739e-26	0.150149
USP43	0.149015	5.4375e-26	0.150133
HAUS4	0.149008	5.46931e-26	0.150125
TESK2	0.148969	5.63186e-26	0.150086
DNAJC22	0.148926	5.81804e-26	0.150042
C11orf71	0.148912	5.88292e-26	0.150027
CCDC57	0.148831	6.254e-26	0.149945
ZC3H6	0.148814	6.33726e-26	0.149927
TDRD7	0.148793	6.43963e-26	0.149906
TMCO4	0.14877	6.55518e-26	0.149882
PLCL1	0.14876	6.60372e-26	0.149872
SLCO3A1	0.148752	6.64493e-26	0.149864
EIF2B2	0.148741	6.69648e-26	0.149853
NELFCD	0.14874	6.7045e-26	0.149852
DRAP1	0.148705	6.88181e-26	0.149816
ZNF664	0.148705	6.88497e-26	0.149816
EME2	0.148681	7.0098e-26	0.149792
GLIPR1	0.148654	7.15829e-26	0.149763
POLR3G	0.148641	7.22566e-26	0.149751
GNA12	0.148634	7.26771e-26	0.149743
CMTM8	0.148627	7.30228e-26	0.149737
SULT2B1	0.148615	7.3686e-26	0.149724
SCGB2A1	0.148595	7.48447e-26	0.149703
RAB29	0.148587	7.53217e-26	0.149695
FER	0.148584	7.54538e-26	0.149692
PAX6	0.148581	7.56668e-26	0.149689
RBPJ	0.148576	7.59397e-26	0.149684
DNAJC11	0.148575	7.59758e-26	0.149683
KLHDC7A	0.148546	7.76786e-26	0.149653
MTREX	0.148531	7.85824e-26	0.149638
GLS2	0.14853	7.86046e-26	0.149637
CD1D	0.148513	7.96711e-26	0.149619
KIF5C	0.148511	7.9739e-26	0.149618
RCC1L	0.148507	7.9981e-26	0.149614
ZNF69	0.148481	8.16253e-26	0.149586
HNRNPH3	0.148476	8.18951e-26	0.149582
KCTD14	0.148453	8.33746e-26	0.149558
GMEB2	0.148451	8.34746e-26	0.149556
PRKCA	0.148451	8.35039e-26	0.149556
IL1RAP	-0.148436	8.44547e-26	-0.14954
PTGR1	0.148417	8.56708e-26	0.149521
AJM1	0.148415	8.57588e-26	0.14952
MTAP	0.148415	8.57697e-26	0.14952
SLC35A5	0.148412	8.59923e-26	0.149516
SLC25A14	0.148403	8.65753e-26	0.149507
C12orf10	0.148395	8.71186e-26	0.149499
C8orf33	0.148391	8.7357e-26	0.149495
FAM120AOS	0.148377	8.83068e-26	0.14948
SEPTIN3	0.14835	9.01132e-26	0.149453
KCNK15	0.148324	9.18955e-26	0.149427
ZNF852	0.148309	9.29488e-26	0.149411
THAP1	0.148293	9.40781e-26	0.149395
WDR35	0.148289	9.44154e-26	0.14939
RAB3IP	0.148228	9.88312e-26	0.149328
MAGOHB	0.148228	9.88789e-26	0.149328
TXNDC16	0.148218	9.95591e-26	0.149318
TINAGL1	0.148215	9.98122e-26	0.149315
ELN	0.148215	9.9852e-26	0.149314
ZNF227	0.148162	1.03878e-25	0.149261
RWDD2B	0.148159	1.04166e-25	0.149257
LAMTOR3	0.148155	1.04451e-25	0.149254
SLC15A1	0.148138	1.05786e-25	0.149236
EHD4	0.148138	1.0579e-25	0.149236
ANKAR	0.148131	1.06384e-25	0.149229
KLHL25	0.148119	1.07375e-25	0.149216
PIAS1	0.148118	1.07416e-25	0.149216
FIG4	0.148089	1.09803e-25	0.149186
CD320	-0.148062	1.12073e-25	-0.149158
NSMCE3	0.148049	1.13208e-25	0.149145
SIAH1	0.148042	1.13786e-25	0.149138
RPUSD3	0.148033	1.14534e-25	0.149129
COX6A1	0.148019	1.15744e-25	0.149115
CUTC	0.147998	1.1762e-25	0.149093
PRKAG2	0.147996	1.17775e-25	0.149091
MOSPD2	0.147993	1.18062e-25	0.149088
WDR83	0.147992	1.18127e-25	0.149087
ZDHHC17	0.147989	1.18405e-25	0.149084
DKK2	0.147987	1.18634e-25	0.149081
LYRM4	0.147963	1.20757e-25	0.149057
FAM76A	0.147962	1.2084e-25	0.149056
LOX	0.147953	1.21686e-25	0.149047
SCT	0.147953	1.21722e-25	0.149047
ZNF629	0.14794	1.22853e-25	0.149034
PHF8	0.147937	1.23184e-25	0.14903
ARL8B	0.14793	1.2385e-25	0.149023
ACTL8	0.147917	1.25056e-25	0.14901
E2F8	0.147908	1.25928e-25	0.149001
MPO	0.147868	1.29758e-25	0.14896
WRAP73	0.147862	1.30339e-25	0.148954
ZNF486	0.147835	1.33039e-25	0.148926
GDPGP1	0.147833	1.33188e-25	0.148925
CDK5R1	0.147823	1.34293e-25	0.148914
GEMIN6	0.147821	1.34488e-25	0.148912
TRAF3IP2	0.147806	1.36028e-25	0.148896
ENPP1	0.147787	1.37931e-25	0.148877
MMADHC	0.147777	1.3899e-25	0.148867
CATSPERB	0.147773	1.39387e-25	0.148863
ARHGEF15	0.147764	1.40341e-25	0.148854
ZC3H14	0.147754	1.41383e-25	0.148844
ZFP30	0.147752	1.41668e-25	0.148841
FKBP15	0.14775	1.41889e-25	0.148839
WWP1	0.147744	1.42443e-25	0.148834
ARMC10	0.147735	1.43448e-25	0.148824
TRAF3	0.147732	1.43795e-25	0.148821
LIMA1	0.147729	1.44135e-25	0.148818
F2RL2	0.147728	1.44185e-25	0.148817
COQ7	0.147717	1.45429e-25	0.148806
BRF2	0.147711	1.46138e-25	0.148799
RASSF6	0.147696	1.47743e-25	0.148784
KRBA2	0.147674	1.50182e-25	0.148762
TXLNG	0.147663	1.51475e-25	0.14875
BCO2	0.147639	1.54209e-25	0.148726
DDX21	0.147636	1.5462e-25	0.148723
PNPLA7	0.147627	1.55602e-25	0.148714
LTO1	0.147603	1.58508e-25	0.148689
ZNF154	0.147602	1.58655e-25	0.148688
KIAA1522	-0.147601	1.58772e-25	-0.148687
KRAS	0.147562	1.63477e-25	0.148647
CXCL8	-0.147539	1.66333e-25	-0.148624
EXOSC1	0.147528	1.67694e-25	0.148612
DQX1	-0.14752	1.6877e-25	-0.148604
USB1	0.147495	1.71941e-25	0.148579
IL34	0.14749	1.72527e-25	0.148574
SIM2	0.147489	1.72745e-25	0.148572
DNAH7	0.147484	1.73353e-25	0.148567
FBXW8	0.147456	1.77028e-25	0.148539
SMAP2	0.147429	1.80662e-25	0.148511
AKAP3	0.147428	1.80814e-25	0.14851
MCMBP	0.147422	1.81611e-25	0.148504
CABIN1	0.147386	1.86549e-25	0.148468
SGMS1	0.147324	1.95574e-25	0.148404
CYREN	0.147301	1.98929e-25	0.148381
ZFR	0.147299	1.99293e-25	0.148378
LIPE	0.14729	2.00564e-25	0.148369
PDCD11	0.147283	2.01715e-25	0.148362
SMIM7	0.147255	2.0599e-25	0.148333
TIFAB	0.147238	2.08652e-25	0.148316
RBBP6	0.147212	2.12637e-25	0.14829
MINAR1	0.147206	2.13617e-25	0.148284
YWHAH	0.147187	2.16799e-25	0.148264
PMPCB	0.147179	2.18069e-25	0.148256
HIP1	0.147174	2.18877e-25	0.148251
PRXL2B	0.147164	2.20599e-25	0.14824
C12orf65	0.14716	2.21267e-25	0.148236
ZFHX3	0.147148	2.23201e-25	0.148224
BLOC1S3	0.147147	2.2341e-25	0.148223
ASB7	0.147137	2.25001e-25	0.148213
PUSL1	0.147135	2.25433e-25	0.14821
LHX2	0.147115	2.28871e-25	0.14819
ZNHIT6	0.147108	2.30081e-25	0.148183
NFE2L3	0.147103	2.30832e-25	0.148178
BCL2L12	0.147101	2.31241e-25	0.148176
PIF1	0.147097	2.31949e-25	0.148172
DCPS	0.147068	2.36996e-25	0.148142
DPEP2	0.147041	2.41834e-25	0.148115
MMD	0.147035	2.43044e-25	0.148108
ARID1B	0.147032	2.43436e-25	0.148106
ZNF224	0.147014	2.46883e-25	0.148087
PTGDS	0.147007	2.48087e-25	0.14808
TNFSF14	0.146998	2.49756e-25	0.148071
PIAS4	0.146989	2.51432e-25	0.148062
HOXD8	0.146972	2.54804e-25	0.148044
ITGB3BP	0.146966	2.55898e-25	0.148038
ARHGEF18	0.146964	2.56271e-25	0.148036
MMACHC	0.146941	2.60801e-25	0.148012
ZADH2	0.14693	2.6297e-25	0.148001
RNF38	0.146918	2.6518e-25	0.147989
PEX10	0.146916	2.65632e-25	0.147987
RAB36	0.146885	2.71941e-25	0.147955
PRKCI	0.146874	2.74063e-25	0.147944
PUS3	0.146866	2.75761e-25	0.147936
PRDX6	-0.146858	2.77554e-25	-0.147927
UBA6	0.146834	2.82569e-25	0.147903
CPEB4	0.146781	2.93913e-25	0.147849
FJX1	0.14678	2.94174e-25	0.147848
DRAM1	0.146776	2.95008e-25	0.147844
NCSTN	-0.146754	2.9989e-25	-0.147822
HIPK1	0.146741	3.0287e-25	0.147808
MITF	0.146735	3.04146e-25	0.147802
HSPA2	0.146716	3.08665e-25	0.147782
BTAF1	0.146708	3.10546e-25	0.147774
CXCR5	0.146707	3.10676e-25	0.147773
CCR2	0.146699	3.12506e-25	0.147765
TTLL11	0.14668	3.17039e-25	0.147746
ADTRP	0.146677	3.17689e-25	0.147743
HSPE1	0.146677	3.1779e-25	0.147743
PCNT	0.146676	3.18045e-25	0.147741
MEN1	0.146669	3.19622e-25	0.147735
CCL14	0.146653	3.23468e-25	0.147718
BIRC6	0.146606	3.35155e-25	0.14767
ISG20	0.146572	3.4384e-25	0.147635
RGMA	0.146558	3.47302e-25	0.147621
SLC35F2	0.146552	3.48999e-25	0.147615
GDI2	0.14653	3.54805e-25	0.147592
SLC18B1	0.146523	3.56709e-25	0.147585
FBXO31	0.146502	3.62181e-25	0.147564
CCDC159	0.146487	3.66181e-25	0.147549
CYYR1	0.146477	3.69106e-25	0.147538
SUGP1	0.146465	3.72265e-25	0.147526
DHRS12	0.146451	3.76394e-25	0.147511
FCRL1	0.146449	3.76769e-25	0.14751
LZIC	0.146444	3.78343e-25	0.147504
BTRC	0.146416	3.86381e-25	0.147476
EPB41	0.146395	3.92501e-25	0.147454
NFYA	0.14639	3.93766e-25	0.14745
BAZ1B	0.146388	3.94527e-25	0.147447
ALKBH6	0.146368	4.00476e-25	0.147427
C9orf24	0.146341	4.08572e-25	0.147399
SP110	0.146297	4.22173e-25	0.147354
NSUN7	0.146288	4.25034e-25	0.147345
FAM151B	0.146281	4.27194e-25	0.147338
PREX2	0.146273	4.29819e-25	0.14733
TMEM117	0.146269	4.31023e-25	0.147326
DMRT2	0.14619	4.57223e-25	0.147245
CENPV	0.146186	4.58691e-25	0.147241
MIER1	0.146167	4.65079e-25	0.147222
ACD	0.146163	4.6667e-25	0.147217
BCAR3	0.146124	4.80342e-25	0.147178
MICALL2	-0.146103	4.88119e-25	-0.147156
ZNF350	0.146102	4.88265e-25	0.147155
INTU	0.146098	4.89929e-25	0.147151
TASP1	0.146096	4.90641e-25	0.147149
PGBD5	0.146095	4.91043e-25	0.147148
PPIB	-0.146059	5.04185e-25	-0.147111
WDYHV1	0.146056	5.05368e-25	0.147108
RUVBL1	0.14604	5.11516e-25	0.147092
VPS26A	0.146011	5.22588e-25	0.147062
PFKM	0.146005	5.25157e-25	0.147056
ANKRD26	0.145995	5.29095e-25	0.147045
ZNF709	0.145984	5.33337e-25	0.147034
MED13	0.145953	5.45705e-25	0.147003
DEPDC7	0.145937	5.52356e-25	0.146986
GRN	0.14591	5.6365e-25	0.146958
RBM10	0.145904	5.66117e-25	0.146953
SLC6A13	0.145892	5.71089e-25	0.146941
NDC1	0.145887	5.73304e-25	0.146935
NFS1	0.145859	5.85306e-25	0.146907
OSGEPL1	0.145856	5.86776e-25	0.146903
PRELID3A	0.145822	6.01505e-25	0.146869
RPP40	0.145796	6.13576e-25	0.146842
BICRAL	0.145792	6.15405e-25	0.146838
ITGB6	0.145787	6.17559e-25	0.146833
PTCD2	0.145753	6.33465e-25	0.146798
CGREF1	-0.145745	6.37307e-25	-0.14679
MDH2	0.145714	6.52052e-25	0.146759
COL5A3	0.145693	6.62225e-25	0.146737
TAB3	0.145693	6.6227e-25	0.146737
PRDM4	0.14566	6.78696e-25	0.146703
TNF	0.145638	6.89958e-25	0.146681
KPNA6	0.145627	6.95731e-25	0.146669
DHFR2	0.145624	6.96961e-25	0.146667
KIAA1328	0.145624	6.97178e-25	0.146667
ZNF317	0.145616	7.01489e-25	0.146658
SOCS4	0.145609	7.04851e-25	0.146652
PDCD6IP	0.145599	7.10024e-25	0.146641
ZNF202	0.145593	7.13597e-25	0.146635
TLCD3A	0.145588	7.15777e-25	0.14663
EPS15L1	0.145583	7.18704e-25	0.146625
AXL	0.14557	7.25464e-25	0.146612
TRIM36	0.14556	7.31093e-25	0.146601
ZNF568	0.145551	7.3595e-25	0.146592
STX19	0.14555	7.36755e-25	0.146591
ZNF460	0.145532	7.46234e-25	0.146573
DUSP10	0.145532	7.46474e-25	0.146573
KIF20A	0.145518	7.53975e-25	0.146559
TBC1D30	0.145504	7.62223e-25	0.146544
ZNF250	0.145477	7.77736e-25	0.146516
TANGO2	0.145461	7.86954e-25	0.1465
BLOC1S2	0.145458	7.88459e-25	0.146497
TIPARP	0.145444	7.96804e-25	0.146483
STAM	0.145434	8.02999e-25	0.146472
SUPT16H	0.145412	8.15851e-25	0.14645
STAG3	0.145409	8.18106e-25	0.146447
DLST	0.14539	8.29688e-25	0.146427
ZNF598	0.14536	8.48375e-25	0.146397
SENP6	0.145359	8.48611e-25	0.146396
ARHGAP33	0.145355	8.5125e-25	0.146392
ASH2L	0.145349	8.55019e-25	0.146386
ZNF526	0.145336	8.63076e-25	0.146373
TAF5	0.145284	8.96983e-25	0.14632
R3HDM2	0.145249	9.20649e-25	0.146284
ITGA1	0.14523	9.34256e-25	0.146264
ADAMTSL2	0.145227	9.35749e-25	0.146262
C22orf39	0.145211	9.4707e-25	0.146245
ZNF217	0.145207	9.4997e-25	0.146241
SCUBE1	0.145197	9.5685e-25	0.146231
PRAM1	0.145188	9.63205e-25	0.146222
STAG2	0.145175	9.7264e-25	0.146208
ARHGAP8	0.14516	9.834e-25	0.146193
SDHAF4	0.145155	9.87117e-25	0.146188
MTOR	0.145149	9.91979e-25	0.146181
SHE	0.145091	1.03519e-24	0.146122
TGIF1	0.145086	1.03922e-24	0.146117
YRDC	0.145055	1.06344e-24	0.146085
ABCB7	0.145051	1.06621e-24	0.146082
KLHL30	0.145038	1.07662e-24	0.146068
COMMD7	0.145017	1.09381e-24	0.146046
AGBL4	0.144986	1.11907e-24	0.146015
NRDE2	0.144983	1.12109e-24	0.146012
ZNF646	0.144983	1.12116e-24	0.146012
COMMD2	0.144968	1.1337e-24	0.145997
CEP41	0.144955	1.14487e-24	0.145983
NEIL3	0.144949	1.14976e-24	0.145977
INTS5	0.144941	1.15677e-24	0.145969
CCDC160	0.144941	1.15682e-24	0.145969
CSNK2A1	0.14492	1.175e-24	0.145947
FAM30A	0.144898	1.19423e-24	0.145925
DNMT3B	0.144885	1.20612e-24	0.145911
RPGR	0.144882	1.2083e-24	0.145909
CCDC127	0.144873	1.21612e-24	0.1459
KIAA0355	0.144859	1.22957e-24	0.145885
RYK	0.144838	1.2484e-24	0.145864
KISS1	0.144818	1.26673e-24	0.145844
PSMG2	0.144775	1.30827e-24	0.145799
ZNF585A	0.144762	1.32052e-24	0.145786
THAP6	0.144729	1.35294e-24	0.145753
PCIF1	0.144724	1.35772e-24	0.145748
CDH5	0.144721	1.36161e-24	0.145744
RGL4	0.144719	1.36324e-24	0.145742
NEK6	0.144709	1.37278e-24	0.145732
FGGY	0.144699	1.38348e-24	0.145722
CDIP1	0.144682	1.40079e-24	0.145705
ZNF620	0.14468	1.4025e-24	0.145703
PCNX1	0.144679	1.40392e-24	0.145701
MMRN2	0.144673	1.41036e-24	0.145695
IPMK	0.144669	1.41418e-24	0.145691
TCHP	0.144659	1.4249e-24	0.145681
CRYM	0.144621	1.46546e-24	0.145642
SLC16A14	0.144582	1.50814e-24	0.145602
CLEC4A	0.144577	1.5139e-24	0.145597
C7orf25	0.144574	1.51684e-24	0.145594
RABL3	0.144567	1.52512e-24	0.145587
MAP3K8	0.144565	1.52754e-24	0.145585
ADAL	0.14452	1.57904e-24	0.145539
TCAIM	0.144515	1.58442e-24	0.145534
GART	0.144514	1.58525e-24	0.145533
WDPCP	0.144501	1.60163e-24	0.145519
MAGED1	-0.144493	1.61083e-24	-0.145511
MBD2	0.144483	1.62211e-24	0.145501
CUBN	0.144445	1.6682e-24	0.145463
SNX18	0.144445	1.66853e-24	0.145462
TRAM2	0.144422	1.69706e-24	0.145439
AREL1	0.144412	1.71014e-24	0.145428
SP2	0.144406	1.7172e-24	0.145423
TATDN2	0.144402	1.72291e-24	0.145418
ADAMTS13	0.144388	1.74008e-24	0.145404
C17orf53	0.144372	1.76107e-24	0.145388
DNAJC30	0.14437	1.76342e-24	0.145386
KREMEN1	0.144369	1.76418e-24	0.145385
KIAA1217	0.144335	1.80983e-24	0.14535
ZSWIM1	0.144324	1.82373e-24	0.145339
HSPA9	0.144299	1.85868e-24	0.145313
PIGF	0.144293	1.86608e-24	0.145307
C11orf95	0.144292	1.86716e-24	0.145306
C19orf25	0.144285	1.87795e-24	0.145298
SPG11	0.144283	1.8801e-24	0.145297
UBE2V1	0.144278	1.88703e-24	0.145292
TSPYL4	0.144259	1.91426e-24	0.145272
LANCL1	0.144245	1.93391e-24	0.145258
GRWD1	0.14424	1.94055e-24	0.145253
ZNF33B	0.14423	1.95541e-24	0.145242
FOXS1	0.144223	1.96478e-24	0.145236
MYO5C	0.144193	2.00919e-24	0.145205
CRADD	0.144179	2.02943e-24	0.145191
UPF1	0.144175	2.03547e-24	0.145187
DDX54	0.144168	2.046e-24	0.14518
FAM13A	0.144163	2.05388e-24	0.145174
RASGEF1A	0.144162	2.05555e-24	0.145173
B9D2	0.144141	2.08701e-24	0.145152
MCEMP1	-0.144133	2.09972e-24	-0.145144
MCTS1	0.144113	2.13002e-24	0.145124
GJA4	0.144107	2.14076e-24	0.145117
CDC25C	0.144088	2.17054e-24	0.145098
DLG2	0.144084	2.17724e-24	0.145093
SMPD3	-0.144012	2.295e-24	-0.14502
MBOAT2	0.144	2.31522e-24	0.145008
ADGRL2	0.143985	2.34159e-24	0.144992
IRF2BPL	0.143967	2.37236e-24	0.144974
IGF2R	0.143954	2.39525e-24	0.144961
MFSD4B	0.143943	2.41351e-24	0.14495
KIAA0753	0.143912	2.46918e-24	0.144918
AGA	0.143912	2.47011e-24	0.144918
BMF	0.143899	2.49323e-24	0.144905
SOWAHD	0.143899	2.49429e-24	0.144904
PHKA2	0.143858	2.56915e-24	0.144863
KAT2A	0.143854	2.57736e-24	0.144859
KSR2	0.143852	2.58127e-24	0.144857
TNKS2	0.143849	2.5861e-24	0.144854
AZGP1	-0.143833	2.61724e-24	-0.144837
TMCC1	0.143795	2.69165e-24	0.144798
GPRC5C	0.143786	2.70891e-24	0.14479
NR3C2	0.143762	2.75819e-24	0.144764
RBMS1	0.143752	2.77672e-24	0.144755
VIL1	0.14375	2.78165e-24	0.144753
PAFAH2	0.143728	2.82693e-24	0.14473
ANTKMT	0.143695	2.89593e-24	0.144697
GRPEL1	0.143683	2.92183e-24	0.144684
RRAGC	0.143658	2.97559e-24	0.144659
RHBDL2	-0.143637	3.02109e-24	-0.144638
ABCB4	0.143633	3.03031e-24	0.144633
LRIG3	0.14362	3.05952e-24	0.14462
ZNF614	0.14361	3.08184e-24	0.14461
ZNF92	0.143606	3.09207e-24	0.144605
NAT1	0.143599	3.10841e-24	0.144598
SREK1IP1	0.143594	3.11956e-24	0.144593
EYA3	0.143585	3.13906e-24	0.144584
FAM20A	0.143566	3.18372e-24	0.144565
PROM2	-0.143562	3.19227e-24	-0.144561
F12	0.143557	3.20532e-24	0.144555
ADO	0.14355	3.22062e-24	0.144549
ZC3H18	0.143546	3.22975e-24	0.144545
C3AR1	0.143543	3.23848e-24	0.144541
OSGIN2	0.143518	3.29773e-24	0.144516
ADGRL4	0.143518	3.29796e-24	0.144515
BCL11A	0.143515	3.30427e-24	0.144513
TSR1	0.143507	3.32423e-24	0.144504
LRRK1	0.143484	3.37991e-24	0.144481
RNF2	0.14345	3.46445e-24	0.144447
METTL8	0.143448	3.46983e-24	0.144445
VWF	0.143434	3.50617e-24	0.14443
CCN3	0.143422	3.53629e-24	0.144418
TMEM102	0.14342	3.54132e-24	0.144416
FNDC3A	0.143399	3.59611e-24	0.144395
MAGI3	0.143379	3.65048e-24	0.144374
VAV2	0.143368	3.68065e-24	0.144362
ATXN7L3	0.143359	3.7032e-24	0.144354
FGF13	0.143355	3.7154e-24	0.144349
DDA1	0.143353	3.71921e-24	0.144348
ARL16	0.143329	3.78534e-24	0.144323
ITGB1BP1	0.143325	3.79803e-24	0.144318
SRSF4	0.143304	3.8558e-24	0.144297
SSH1	0.143289	3.89819e-24	0.144282
CPSF1	0.143287	3.90544e-24	0.14428
CDKL5	0.143286	3.90845e-24	0.144278
CLPB	0.143282	3.91953e-24	0.144275
SFR1	0.143265	3.96919e-24	0.144257
EPB41L2	-0.143246	4.02354e-24	-0.144238
MAP1A	0.143234	4.05806e-24	0.144226
TMEM186	0.143217	4.11086e-24	0.144208
CSNK2A2	0.143182	4.21678e-24	0.144172
C11orf1	0.143172	4.24711e-24	0.144162
PPP2R1B	0.143161	4.2809e-24	0.144151
CCNQ	0.143154	4.30216e-24	0.144144
C2	0.14313	4.37817e-24	0.14412
ARSE	0.143114	4.43025e-24	0.144103
CDCA7	0.143102	4.46844e-24	0.144091
GPX7	0.14309	4.50829e-24	0.144079
YAE1	0.143067	4.58436e-24	0.144056
R3HCC1L	0.143065	4.5915e-24	0.144053
ZNF143	0.143048	4.64924e-24	0.144036
ADPRHL1	0.143012	4.77212e-24	0.143999
TAMM41	0.143004	4.8015e-24	0.143991
GLB1L	0.142965	4.93822e-24	0.143952
ANK2	0.142961	4.95566e-24	0.143947
YTHDF2	0.142937	5.0398e-24	0.143923
LETM1	0.142926	5.08264e-24	0.143911
OXLD1	0.14291	5.13991e-24	0.143895
METTL17	0.142904	5.16596e-24	0.143888
MIB1	0.142892	5.21011e-24	0.143876
TFCP2	0.14288	5.25419e-24	0.143865
PPCDC	0.142816	5.5061e-24	0.143799
LAMA2	0.142812	5.52383e-24	0.143795
ATP5F1D	0.142782	5.64532e-24	0.143764
ZNF700	0.14277	5.69294e-24	0.143752
ACBD7	0.142759	5.73793e-24	0.143741
DDX10	0.142737	5.83411e-24	0.143718
NDUFA4	0.142731	5.85911e-24	0.143712
PCSK6	0.14273	5.86188e-24	0.143711
C10orf143	0.142721	5.90278e-24	0.143702
CCK	0.142676	6.0979e-24	0.143656
RBM12B	0.142654	6.19688e-24	0.143633
FBXO30	0.142613	6.38271e-24	0.143592
TMEM248	0.142612	6.38989e-24	0.14359
ZBED5	0.142597	6.45803e-24	0.143576
BTN2A1	0.142587	6.50357e-24	0.143566
HP1BP3	0.142582	6.52806e-24	0.14356
ACTR3B	0.142579	6.54219e-24	0.143557
PTK2B	0.142577	6.55527e-24	0.143555
SWSAP1	0.142531	6.77561e-24	0.143508
IDH2	0.142524	6.81086e-24	0.143501
NEB	0.142515	6.85492e-24	0.143492
FAAP24	0.142513	6.8629e-24	0.14349
SNAPC5	0.142494	6.96122e-24	0.14347
ZNF3	0.142474	7.06201e-24	0.14345
SPATA33	0.142467	7.10016e-24	0.143442
APOOL	0.142457	7.15184e-24	0.143432
BAG1	-0.142447	7.20095e-24	-0.143423
HARBI1	0.142436	7.26191e-24	0.143411
ERI2	0.142413	7.38458e-24	0.143387
MS4A4A	0.142385	7.53348e-24	0.143359
TMCO1	-0.142362	7.66063e-24	-0.143336
BBS5	0.142361	7.66872e-24	0.143334
FAM98A	0.142346	7.751e-24	0.143319
ARHGAP24	0.142345	7.7554e-24	0.143318
STOML1	0.142342	7.77392e-24	0.143315
LYRM7	0.142336	7.80634e-24	0.143309
SKAP2	0.142331	7.8376e-24	0.143304
HHLA3	0.142325	7.87206e-24	0.143297
ECE1	-0.142249	8.31383e-24	-0.143221
ATF7	0.14224	8.36848e-24	0.143211
GLTP	0.142221	8.49e-24	0.143191
NSMCE1	0.14222	8.49191e-24	0.143191
CDT1	0.142201	8.61046e-24	0.143171
RNF25	0.142194	8.65523e-24	0.143164
CNOT9	0.142192	8.66726e-24	0.143162
CDAN1	0.142165	8.83759e-24	0.143135
LY75	0.14211	9.1969e-24	0.143079
ERCC5	0.142096	9.29406e-24	0.143064
SGMS2	0.142092	9.32064e-24	0.14306
GVQW3	0.142081	9.39144e-24	0.143049
SUPT4H1	0.142078	9.41148e-24	0.143046
RECQL4	0.142077	9.42287e-24	0.143044
APCDD1	0.142066	9.49965e-24	0.143033
USP11	0.142051	9.59732e-24	0.143019
POU5F2	0.142008	9.90111e-24	0.142975
ATPAF1	0.14197	1.01841e-23	0.142935
EEF2	-0.141956	1.02874e-23	-0.142921
CD200R1	0.141947	1.03553e-23	0.142912
ASPHD2	0.14194	1.04047e-23	0.142905
RALA	0.141908	1.06489e-23	0.142872
CCNB1IP1	0.141892	1.07722e-23	0.142856
SIN3A	0.141874	1.09132e-23	0.142838
HNF1A	0.141866	1.09781e-23	0.142829
MACROD2	0.141862	1.10084e-23	0.142825
TMEM198	0.141848	1.11217e-23	0.142811
ILDR1	0.141847	1.11326e-23	0.14281
OTUD4	0.141815	1.13935e-23	0.142777
PPP1R9A	0.141803	1.14908e-23	0.142765
ZNF142	0.141798	1.15274e-23	0.14276
TRMT9B	0.141769	1.17726e-23	0.142731
FUNDC2	0.141768	1.17871e-23	0.142729
SOS1	0.141728	1.21255e-23	0.142689
ZSCAN2	0.141707	1.23151e-23	0.142667
HDHD3	0.141701	1.23667e-23	0.142661
ESCO1	0.141692	1.24474e-23	0.142652
YBX2	0.141691	1.24575e-23	0.142651
PHTF1	0.141675	1.26061e-23	0.142634
ARHGAP22	0.141663	1.27102e-23	0.142623
CCND3	0.141648	1.28554e-23	0.142606
ZNF124	0.141633	1.29941e-23	0.142591
TREM1	-0.141617	1.31415e-23	-0.142575
CRTC3	0.141609	1.32212e-23	0.142567
ZNF175	0.141591	1.33923e-23	0.142549
SPRED3	0.141575	1.35427e-23	0.142533
CYP2J2	0.141551	1.378e-23	0.142508
ING2	0.141521	1.40906e-23	0.142477
CCAR2	0.141504	1.42563e-23	0.14246
JPT1	0.141494	1.4362e-23	0.14245
ADNP	0.141473	1.4586e-23	0.142428
SMYD5	0.141469	1.46235e-23	0.142424
SLC12A8	0.141466	1.46517e-23	0.142422
UGT1A1	-0.141462	1.47023e-23	-0.142417
CHAC1	0.14145	1.48265e-23	0.142405
DBT	0.141441	1.49271e-23	0.142395
ZSWIM5	0.141392	1.54627e-23	0.142345
CEP104	0.14138	1.55979e-23	0.142333
NCR1	0.141378	1.56125e-23	0.142332
C15orf40	0.141369	1.57164e-23	0.142322
NIP7	0.14136	1.58167e-23	0.142313
CERS4	0.141341	1.60364e-23	0.142294
BCAM	0.141322	1.62568e-23	0.142275
PHC3	0.14128	1.67647e-23	0.142231
CENPL	0.141277	1.67984e-23	0.142228
MBTPS2	0.141264	1.69532e-23	0.142215
PNMA1	0.141264	1.69584e-23	0.142215
COX19	0.141249	1.71354e-23	0.1422
ANKRD18A	0.141163	1.8236e-23	0.142112
TEDC1	0.141151	1.83894e-23	0.1421
DUSP19	0.141141	1.85271e-23	0.142089
DHX35	0.141135	1.86028e-23	0.142084
STK31	0.141126	1.87278e-23	0.142074
CHDH	0.141115	1.88731e-23	0.142063
LEPR	0.141113	1.8896e-23	0.142061
DUSP12	0.141099	1.90938e-23	0.142047
PEX1	0.141099	1.90988e-23	0.142046
GALNT7	0.141089	1.92248e-23	0.142037
ATN1	-0.141081	1.93418e-23	-0.142028
CNST	0.141044	1.98606e-23	0.141991
PLPP4	0.141033	2.00252e-23	0.141979
FANCD2	0.140991	2.06331e-23	0.141937
CHRAC1	0.140989	2.06669e-23	0.141934
NRROS	0.140984	2.07355e-23	0.14193
RNF217	0.140971	2.09419e-23	0.141916
SEC22A	0.140919	2.17308e-23	0.141863
FBXW11	0.140918	2.17435e-23	0.141862
DZIP1L	0.140917	2.17625e-23	0.141861
KDM4A	0.140912	2.18373e-23	0.141856
IBSP	0.140862	2.26481e-23	0.141805
COMMD9	0.140815	2.34241e-23	0.141757
APLNR	0.140801	2.36556e-23	0.141743
UBE2J1	0.140744	2.464e-23	0.141685
SNAI2	0.140743	2.46603e-23	0.141684
EVA1C	0.140666	2.60567e-23	0.141605
FANCL	0.140658	2.6218e-23	0.141597
FOCAD	0.140654	2.62966e-23	0.141592
HDAC5	0.140633	2.66784e-23	0.141572
SETD4	0.140602	2.72873e-23	0.14154
AMPD3	0.140587	2.7582e-23	0.141524
POLL	0.140567	2.79903e-23	0.141503
USF1	0.140562	2.80854e-23	0.141499
SP1	0.140541	2.85167e-23	0.141477
COLQ	0.140507	2.92088e-23	0.141443
DIAPH1	0.140502	2.93234e-23	0.141437
ATP6V0A2	0.140486	2.96551e-23	0.141421
ZNF254	0.140473	2.99387e-23	0.141408
PYCR3	0.140462	3.01774e-23	0.141396
RFLNB	0.140451	3.04e-23	0.141386
CCNT1	0.140401	3.15056e-23	0.141335
CIAO3	0.140348	3.27282e-23	0.141281
B3GALT6	0.140345	3.28014e-23	0.141278
ATAD3B	0.140341	3.28993e-23	0.141273
RINT1	0.140338	3.29656e-23	0.14127
MCCC2	0.140332	3.31012e-23	0.141265
CAMK1	0.140312	3.35997e-23	0.141243
DDB2	0.140307	3.36999e-23	0.141239
PUM2	0.140307	3.37103e-23	0.141239
ZNF688	0.140303	3.3806e-23	0.141235
BRD8	0.140296	3.39692e-23	0.141228
PANX1	0.140287	3.4194e-23	0.141218
ZFP62	0.14027	3.46048e-23	0.141201
COPS8	0.140252	3.50593e-23	0.141183
THOC5	0.140241	3.53484e-23	0.141171
KATNA1	0.14024	3.53694e-23	0.14117
SGSM1	0.140238	3.54089e-23	0.141169
MUC17	-0.140232	3.55545e-23	-0.141163
IYD	0.140221	3.58556e-23	0.141151
HSPD1	0.140216	3.59768e-23	0.141146
EPHA4	0.140214	3.60326e-23	0.141144
CDC27	0.140214	3.60383e-23	0.141143
PRDM10	0.140202	3.63288e-23	0.141132
FBXW5	0.140167	3.72678e-23	0.141096
RUVBL2	0.140164	3.73304e-23	0.141093
NUDC	0.140147	3.78059e-23	0.141075
PITPNC1	0.140107	3.8889e-23	0.141035
FA2H	0.140094	3.92516e-23	0.141022
ARSG	0.140091	3.93501e-23	0.141018
POLR1B	0.140086	3.94789e-23	0.141013
LZTS1	0.140083	3.95605e-23	0.14101
ZFP14	0.140076	3.97719e-23	0.141003
CBX2	0.140064	4.01026e-23	0.140991
TAF15	0.140063	4.01317e-23	0.14099
WDR20	0.140062	4.01498e-23	0.140989
EFHD1	0.140062	4.01671e-23	0.140989
FDXACB1	0.140028	4.11623e-23	0.140954
RRM1	0.140026	4.12166e-23	0.140952
IRAK2	0.140024	4.12608e-23	0.14095
FLT3	0.140017	4.14868e-23	0.140942
OTULIN	0.140016	4.14945e-23	0.140942
EBF1	0.140008	4.17283e-23	0.140934
ASXL1	0.13999	4.22838e-23	0.140915
PTCRA	0.139989	4.23209e-23	0.140914
EFHC1	0.139987	4.23658e-23	0.140912
TENM4	0.139982	4.25229e-23	0.140907
UCP3	0.139982	4.25243e-23	0.140907
TMEM182	0.13998	4.25935e-23	0.140905
SEPTIN2	0.139959	4.32285e-23	0.140884
MBD3	0.139945	4.36679e-23	0.140869
NRXN3	0.139941	4.37777e-23	0.140866
DTX1	0.139917	4.4554e-23	0.140841
FBL	0.139883	4.56479e-23	0.140806
IKZF2	0.139878	4.57958e-23	0.140801
ZC3H10	0.13987	4.60762e-23	0.140793
MORN3	0.139849	4.67602e-23	0.140771
ASPSCR1	0.139846	4.68659e-23	0.140768
DGAT2	0.139842	4.69736e-23	0.140765
LRRC43	0.139827	4.75095e-23	0.140749
ACTL10	0.13982	4.77322e-23	0.140742
ATP5MG	0.139739	5.05598e-23	0.14066
SLC25A43	0.139735	5.07225e-23	0.140655
NOM1	0.139734	5.07503e-23	0.140654
TRRAP	0.139734	5.07529e-23	0.140654
CWC15	0.139732	5.08243e-23	0.140652
EXOG	0.139708	5.17011e-23	0.140628
PCID2	0.139706	5.17875e-23	0.140625
GPKOW	0.13969	5.23488e-23	0.14061
FCSK	0.139654	5.37202e-23	0.140573
CPO	0.139644	5.41266e-23	0.140562
TCEANC2	0.139644	5.41272e-23	0.140562
CILP	0.139611	5.53978e-23	0.140529
RTEL1	0.139604	5.56589e-23	0.140522
RNASEK	0.1396	5.58143e-23	0.140518
NHLRC2	0.139594	5.60556e-23	0.140512
ZNF12	0.139588	5.63264e-23	0.140505
EXOSC10	0.139578	5.67123e-23	0.140495
SBF1	0.139576	5.67776e-23	0.140494
HERC4	0.139569	5.70953e-23	0.140486
TMEM176A	0.139569	5.70983e-23	0.140486
FCHSD1	0.139529	5.8708e-23	0.140446
KATNBL1	0.139518	5.91851e-23	0.140434
SOX6	0.13951	5.95427e-23	0.140425
RAB2B	0.139507	5.9661e-23	0.140423
ESS2	0.139503	5.98293e-23	0.140419
XPO5	0.139489	6.04171e-23	0.140405
ING4	0.139465	6.14788e-23	0.14038
TMEM160	0.139461	6.16346e-23	0.140376
ESM1	0.139442	6.24887e-23	0.140356
KBTBD2	0.13943	6.3025e-23	0.140344
ARL14	0.139425	6.32385e-23	0.140339
METTL15	0.139419	6.35246e-23	0.140333
BRAT1	0.139411	6.38767e-23	0.140325
FAM167B	0.139403	6.42404e-23	0.140317
THEMIS2	0.1394	6.43683e-23	0.140314
MAFB	0.139396	6.45532e-23	0.14031
DEPDC5	0.139389	6.48915e-23	0.140302
ARF3	0.139357	6.63871e-23	0.140269
FAM122C	0.139355	6.64764e-23	0.140267
CARMIL1	0.139352	6.66159e-23	0.140264
GP6	0.139327	6.7818e-23	0.140239
CMTM4	0.139326	6.78258e-23	0.140239
AC007906.2	0.139321	6.81021e-23	0.140233
PIKFYVE	0.13928	7.01035e-23	0.140191
CHCHD6	0.139268	7.07177e-23	0.140179
SP6	0.13926	7.10962e-23	0.140171
TONSL	0.139257	7.12602e-23	0.140168
ANTXR1	0.139235	7.23769e-23	0.140145
ATXN1L	0.139231	7.2574e-23	0.140141
LRRC40	0.139211	7.36223e-23	0.140121
PIK3C2A	0.139207	7.38121e-23	0.140117
SMC1A	0.139206	7.38779e-23	0.140116
FBXO8	0.139199	7.42649e-23	0.140108
DDX17	0.139183	7.50815e-23	0.140093
VAX2	0.139157	7.64742e-23	0.140066
CCDC167	0.139153	7.67172e-23	0.140062
HMGCS1	-0.13915	7.68998e-23	-0.140058
ZNF226	0.139149	7.69407e-23	0.140057
ZNF441	0.139129	7.80087e-23	0.140038
NUDT16L1	0.139127	7.81148e-23	0.140036
GRK2	0.139104	7.94473e-23	0.140011
TTC14	0.1391	7.96622e-23	0.140008
SPSB1	0.139074	8.11102e-23	0.139982
DNAL4	0.139063	8.17627e-23	0.13997
USP35	0.139049	8.25811e-23	0.139956
FMC1	0.139049	8.26025e-23	0.139955
C5orf34	0.139024	8.40345e-23	0.139931
ZBTB48	0.139018	8.44208e-23	0.139924
TMEM200C	0.13901	8.48891e-23	0.139916
CTSD	0.139008	8.50216e-23	0.139914
TMEM143	0.139004	8.52474e-23	0.13991
C19orf47	0.138998	8.56258e-23	0.139904
RFX2	0.13898	8.67372e-23	0.139885
CREB3L2	0.138978	8.68786e-23	0.139883
WWP2	0.138959	8.80001e-23	0.139864
UBE3D	0.138954	8.83325e-23	0.139859
AGL	0.138939	8.92934e-23	0.139843
LFNG	0.138916	9.07498e-23	0.13982
SPAG16	0.138889	9.2531e-23	0.139792
LAMA3	0.138879	9.31804e-23	0.139782
PROSER1	0.138858	9.45393e-23	0.139761
LRRC57	0.138844	9.54647e-23	0.139747
SHANK3	0.138843	9.55783e-23	0.139745
HSH2D	0.138835	9.60864e-23	0.139738
HPS1	0.138824	9.68494e-23	0.139726
GPATCH3	0.138797	9.86928e-23	0.139699
BAHD1	0.138797	9.87437e-23	0.139698
ZNF480	0.138777	1.0014e-22	0.139678
CCDC92	0.138776	1.00185e-22	0.139678
PTHLH	0.138769	1.00729e-22	0.13967
ZKSCAN5	0.138736	1.03098e-22	0.139636
MEIS3	0.138722	1.04135e-22	0.139622
LOXL3	0.138699	1.05824e-22	0.139599
BFAR	0.138692	1.06322e-22	0.139592
ZNF414	0.138686	1.06822e-22	0.139585
PLAC8L1	0.138672	1.0789e-22	0.139571
COMMD1	0.138671	1.07919e-22	0.13957
PKHD1	0.138664	1.08438e-22	0.139564
C17orf58	0.138644	1.09976e-22	0.139543
GDPD1	0.138641	1.10268e-22	0.139539
RAD9B	0.138638	1.10477e-22	0.139537
ABL2	0.138616	1.1224e-22	0.139514
ZFAT	0.138604	1.13133e-22	0.139502
BEND7	0.138585	1.14724e-22	0.139482
TPST1	0.138576	1.15437e-22	0.139473
ZNF717	0.138575	1.15497e-22	0.139473
NOP9	0.138548	1.17759e-22	0.139445
ZNF79	0.138538	1.18561e-22	0.139435
GPSM1	0.138533	1.18978e-22	0.13943
CDC5L	0.13853	1.19208e-22	0.139427
SPG21	0.138506	1.21312e-22	0.139402
RRAGD	0.138487	1.22945e-22	0.139382
ITPRIPL1	0.13848	1.23536e-22	0.139375
HIRA	0.138479	1.23654e-22	0.139374
MED18	0.138475	1.23924e-22	0.139371
MCRIP2	0.138454	1.25855e-22	0.139349
FAM234B	0.138437	1.27378e-22	0.139331
NOTCH1	0.13843	1.27972e-22	0.139324
ANXA11	-0.138427	1.28219e-22	-0.139322
KIAA1586	0.138425	1.28401e-22	0.13932
TMA16	0.138422	1.28653e-22	0.139317
SLC2A1	-0.138382	1.32397e-22	-0.139275
PCDH1	-0.138372	1.33354e-22	-0.139265
FHAD1	0.138348	1.35542e-22	0.139241
VMAC	0.138343	1.36085e-22	0.139236
ZNF527	0.138337	1.36633e-22	0.13923
C2orf69	0.138327	1.37574e-22	0.13922
POLD1	0.138305	1.39796e-22	0.139197
VAMP5	0.138303	1.39961e-22	0.139195
STAB1	0.138287	1.41524e-22	0.139179
STK39	0.138278	1.42492e-22	0.139169
ISCU	0.138269	1.43339e-22	0.139161
CASS4	0.138258	1.44478e-22	0.139149
NCMAP	0.138253	1.44961e-22	0.139144
KCTD11	0.138238	1.46557e-22	0.139128
CDADC1	0.138208	1.49682e-22	0.139098
FNBP4	0.138186	1.52014e-22	0.139076
OR52N5	0.138177	1.52941e-22	0.139067
FOXO3	-0.13817	1.53661e-22	-0.13906
MAPKBP1	0.138162	1.54558e-22	0.139052
TMLHE	0.138154	1.55488e-22	0.139043
SLC8B1	0.138138	1.57178e-22	0.139027
ZNF619	0.13812	1.59262e-22	0.139008
ERO1A	-0.138108	1.60532e-22	-0.138997
RNF157	0.138103	1.61178e-22	0.138991
BHMG1	0.1381	1.61521e-22	0.138988
SEPHS2	0.138084	1.63334e-22	0.138972
CLSTN1	-0.138063	1.65795e-22	-0.13895
LIN9	0.138059	1.66238e-22	0.138946
MPV17L2	0.138049	1.67426e-22	0.138936
P4HA2	-0.138042	1.68181e-22	-0.138929
CASC4	0.138033	1.6934e-22	0.138919
NGDN	0.137945	1.80088e-22	0.13883
NNT	0.137937	1.81098e-22	0.138822
TMEM98	0.137899	1.86057e-22	0.138783
THAP7	0.137898	1.86103e-22	0.138783
NTAN1	0.137898	1.86194e-22	0.138782
UBL4A	0.137863	1.90828e-22	0.138746
RRP15	0.137841	1.93734e-22	0.138724
DNAJC14	0.137836	1.94433e-22	0.138719
EXOC8	0.137832	1.94971e-22	0.138715
DIPK2A	0.137831	1.95087e-22	0.138714
DYNLL2	0.137798	1.99641e-22	0.138681
Z82206.1	0.137782	2.02001e-22	0.138664
HELZ	0.137772	2.03338e-22	0.138654
ABCA1	0.137765	2.04319e-22	0.138647
GET3	0.137759	2.05183e-22	0.138641
TPRKB	0.137756	2.05632e-22	0.138638
HERC5	0.137751	2.06372e-22	0.138633
TMEM135	0.137745	2.07304e-22	0.138626
PTCD1	0.13772	2.10912e-22	0.138601
SAYSD1	0.137713	2.11974e-22	0.138594
LRPPRC	0.137711	2.12295e-22	0.138591
MYC	0.137695	2.14629e-22	0.138576
CTC1	0.137686	2.16056e-22	0.138566
C14orf119	0.13768	2.16898e-22	0.13856
MDH1	0.137672	2.18244e-22	0.138551
CD302	0.137672	2.18245e-22	0.138551
DHRSX	0.137667	2.18966e-22	0.138547
TUT4	0.137656	2.2057e-22	0.138536
MUCL3	-0.137656	2.20661e-22	-0.138535
SMARCD1	0.137635	2.23877e-22	0.138514
FBXO39	0.137633	2.24263e-22	0.138512
CEACAM19	0.137621	2.26183e-22	0.138499
MARF1	0.137616	2.26875e-22	0.138495
SUSD1	0.137612	2.27602e-22	0.13849
TBK1	0.137574	2.33662e-22	0.138452
SLC6A9	0.137568	2.34629e-22	0.138446
MSH6	0.137557	2.36479e-22	0.138435
SPRED2	0.137555	2.3681e-22	0.138433
TMEM187	0.137535	2.40209e-22	0.138412
ZC3HAV1	0.137534	2.40268e-22	0.138412
S100A9	-0.137529	2.41188e-22	-0.138406
HINT2	0.137503	2.45558e-22	0.13838
SLC45A2	0.1375	2.46075e-22	0.138377
ZBTB44	0.137492	2.47617e-22	0.138368
IFT46	0.137485	2.48753e-22	0.138361
FAM216A	0.13748	2.49571e-22	0.138356
CDPF1	0.137475	2.50541e-22	0.138351
USP1	0.13747	2.51373e-22	0.138346
ZRANB3	0.137449	2.55106e-22	0.138325
HIST1H3H	0.137433	2.58045e-22	0.138308
TIMM10B	0.137408	2.62558e-22	0.138283
TIGD5	0.137404	2.63275e-22	0.138279
NOP16	0.13739	2.65889e-22	0.138264
UBL5	0.137376	2.6852e-22	0.13825
SPTLC2	0.13735	2.73519e-22	0.138223
MBTD1	0.137319	2.79471e-22	0.138192
OSR2	0.13731	2.81256e-22	0.138183
OAS1	0.137278	2.87632e-22	0.13815
RAB28	0.13727	2.89141e-22	0.138142
RNF146	0.137264	2.90326e-22	0.138136
GATD1	0.137259	2.91423e-22	0.138131
PILRA	0.137243	2.94669e-22	0.138115
APEX2	0.137229	2.97643e-22	0.1381
IL17RA	0.137213	3.01014e-22	0.138084
DYRK1A	0.137212	3.01125e-22	0.138083
TNPO2	0.137202	3.03175e-22	0.138073
ZNF507	0.137189	3.06064e-22	0.138059
TTC31	0.137162	3.11814e-22	0.138032
CEP63	0.137161	3.12162e-22	0.138031
ARIH2OS	0.13716	3.12309e-22	0.13803
GDAP1	0.13714	3.16736e-22	0.138009
IFI27L1	0.137111	3.23116e-22	0.13798
NICN1	0.137101	3.25564e-22	0.137969
OR52B2	0.137098	3.26042e-22	0.137967
NEK9	0.137087	3.28667e-22	0.137956
CLTC	0.137078	3.3062e-22	0.137947
LGI4	0.137071	3.32416e-22	0.137939
CXCL16	-0.137067	3.33192e-22	-0.137936
LRRC49	0.137063	3.34248e-22	0.137931
EARS2	0.137063	3.34299e-22	0.137931
NAIF1	0.137042	3.39263e-22	0.137909
SPATA12	0.137027	3.42789e-22	0.137894
ENDOD1	0.137003	3.48556e-22	0.13787
ZNF775	0.136994	3.50705e-22	0.137861
SNX3	0.136948	3.62261e-22	0.137814
AMDHD2	0.136944	3.63133e-22	0.13781
RAB33A	0.13693	3.66685e-22	0.137796
CIDEB	0.136929	3.66975e-22	0.137795
PPP2R2D	0.136922	3.68799e-22	0.137787
CD200	0.136917	3.70086e-22	0.137782
NIBAN2	0.136863	3.84238e-22	0.137728
TIAM2	0.136857	3.85963e-22	0.137721
AP1G1	0.136842	3.89928e-22	0.137706
CCDC89	0.136809	3.99057e-22	0.137672
LTN1	0.136793	4.03557e-22	0.137656
EPB41L4A	0.136772	4.09544e-22	0.137634
TAC3	0.136764	4.11824e-22	0.137626
DTX3L	0.136728	4.22153e-22	0.13759
EIF2AK4	0.13671	4.27462e-22	0.137572
ZNF304	0.136706	4.28627e-22	0.137568
COPS4	0.136666	4.41032e-22	0.137526
MCEE	0.136658	4.43381e-22	0.137518
STRAP	0.136654	4.44657e-22	0.137514
STK3	0.13665	4.45788e-22	0.13751
FLT3LG	0.136642	4.48362e-22	0.137502
PHB2	0.136639	4.49164e-22	0.137499
ZNF251	0.136596	4.62961e-22	0.137455
MIA3	-0.136583	4.67125e-22	-0.137442
CTH	0.136552	4.77167e-22	0.137411
KRT10	0.136531	4.84441e-22	0.137389
RELN	0.136524	4.86748e-22	0.137382
DZIP1	0.13651	4.91458e-22	0.137368
TAPBPL	0.136495	4.9664e-22	0.137352
TOR2A	0.136438	5.16665e-22	0.137294
RTN4IP1	0.136412	5.26034e-22	0.137268
RPP14	0.136399	5.30841e-22	0.137255
MED23	0.136392	5.33447e-22	0.137247
NUP62	0.13638	5.38118e-22	0.137235
PRKX	0.136349	5.49664e-22	0.137204
DMAC2	0.136337	5.54289e-22	0.137191
TMEM185A	0.136311	5.64335e-22	0.137165
LCT	0.136303	5.67508e-22	0.137157
CLCN6	0.136289	5.73238e-22	0.137142
NUDCD2	0.136281	5.76426e-22	0.137134
AXIN1	0.136267	5.81977e-22	0.13712
RMDN1	0.136265	5.82712e-22	0.137118
MTA2	0.136231	5.96591e-22	0.137083
TMED8	0.136214	6.03866e-22	0.137066
TTI1	0.136201	6.09202e-22	0.137053
ARHGEF9	0.136145	6.33413e-22	0.136996
RALGDS	0.136142	6.34746e-22	0.136992
ZNF724	0.136137	6.36763e-22	0.136988
NHEJ1	0.136119	6.44783e-22	0.136969
WDR73	0.136116	6.46394e-22	0.136966
OTUD5	0.136111	6.48608e-22	0.136961
CLDND2	0.136101	6.52906e-22	0.136951
HS3ST2	0.136092	6.56961e-22	0.136942
ERCC3	0.13606	6.72046e-22	0.136909
NFKB1	0.136037	6.82607e-22	0.136886
TSC2	0.136033	6.84651e-22	0.136881
HIC2	0.136029	6.863e-22	0.136878
NAA20	0.136016	6.92492e-22	0.136865
SULT1A1	0.136014	6.93436e-22	0.136863
FAM83G	0.136013	6.94014e-22	0.136861
SIK2	0.135997	7.01764e-22	0.136845
UIMC1	0.135982	7.09271e-22	0.136829
SP100	0.135933	7.33752e-22	0.136779
MTF1	0.135919	7.40893e-22	0.136765
ILF3	0.135918	7.41521e-22	0.136764
IQSEC1	0.135887	7.57237e-22	0.136733
CCDC61	0.135859	7.72256e-22	0.136704
SWT1	0.13584	7.82581e-22	0.136685
SMARCAD1	0.135819	7.94137e-22	0.136663
CLDN11	0.135818	7.94653e-22	0.136662
FAHD2B	0.135815	7.96177e-22	0.136659
OGDH	0.135811	7.98097e-22	0.136656
MAP7D3	0.135804	8.02287e-22	0.136648
ST6GAL2	0.135791	8.0929e-22	0.136635
VPS35L	0.13579	8.10102e-22	0.136634
NCBP3	0.135789	8.10788e-22	0.136633
ZNF512B	0.135766	8.23332e-22	0.13661
PPL	-0.13576	8.27299e-22	-0.136603
CCDC138	0.135755	8.30146e-22	0.136598
H1F0	0.135751	8.32427e-22	0.136594
RAPSN	0.135735	8.41201e-22	0.136578
HACD3	0.135735	8.4152e-22	0.136578
SMIM15	0.135722	8.4909e-22	0.136565
DGKD	0.135719	8.50614e-22	0.136562
PIGP	0.135699	8.62878e-22	0.136541
FGF17	0.135686	8.70708e-22	0.136528
ZNF398	0.13567	8.79959e-22	0.136512
KIAA1257	0.13567	8.80439e-22	0.136511
GTF2A1	0.135662	8.85298e-22	0.136503
HGD	0.135661	8.85374e-22	0.136503
C19orf48	0.135658	8.87209e-22	0.1365
TRPV1	0.135655	8.89074e-22	0.136497
WDR24	0.13565	8.92505e-22	0.136491
ZNF592	0.135643	8.96497e-22	0.136485
HMGA2	0.135635	9.01958e-22	0.136476
TRAPPC8	0.135606	9.19767e-22	0.136447
CACNB4	0.135603	9.21745e-22	0.136444
SIMC1	0.135585	9.33626e-22	0.136425
ECH1	-0.135583	9.34834e-22	-0.136423
RNF149	0.135581	9.36282e-22	0.136421
SRGAP1	0.135577	9.38595e-22	0.136417
AGO1	0.135566	9.45639e-22	0.136406
CSRNP2	0.135551	9.55917e-22	0.13639
RRAGB	0.135542	9.61844e-22	0.136381
GCLC	0.13554	9.6274e-22	0.13638
CSE1L	0.135517	9.78597e-22	0.136355
POMGNT1	0.135513	9.81282e-22	0.136351
KDM6A	0.1355	9.89907e-22	0.136338
DUSP28	0.1355	9.90116e-22	0.136338
KCTD2	0.135498	9.91326e-22	0.136336
OSBPL9	0.135494	9.93664e-22	0.136333
FAM184A	0.135477	1.00547e-21	0.136315
PRDX1	0.135468	1.0122e-21	0.136306
POMT1	0.13545	1.02431e-21	0.136288
JKAMP	0.135439	1.03243e-21	0.136276
CUL5	0.135439	1.03262e-21	0.136276
EXOC3L1	0.135438	1.03352e-21	0.136275
CCDC115	0.13542	1.04608e-21	0.136257
UBE4B	0.135413	1.05098e-21	0.13625
MTG2	0.135413	1.0515e-21	0.136249
NUP37	0.135408	1.0545e-21	0.136245
CTRC	0.135406	1.05633e-21	0.136243
RBAK	0.135404	1.05806e-21	0.13624
DIRAS3	0.135386	1.07081e-21	0.136223
BORCS6	0.13537	1.08253e-21	0.136206
REG1B	-0.135366	1.08564e-21	-0.136202
SPCS3	0.135355	1.09382e-21	0.136191
SETD6	0.135338	1.10684e-21	0.136174
FAM174C	0.135336	1.10813e-21	0.136172
HDGFL3	0.135329	1.11367e-21	0.136165
MPPE1	0.135287	1.1468e-21	0.136121
TET3	0.135264	1.16527e-21	0.136098
GNG4	0.135258	1.17015e-21	0.136092
TIMM10	0.135253	1.17387e-21	0.136087
NUDT19	0.135234	1.18944e-21	0.136067
ZSCAN32	0.135234	1.18961e-21	0.136067
LGALS4	-0.135231	1.19142e-21	-0.136065
NDUFV2	0.13522	1.2005e-21	0.136054
KIAA1324L	0.135218	1.20287e-21	0.136051
FAM149A	0.135213	1.20652e-21	0.136046
CHML	0.135207	1.21174e-21	0.13604
WASF1	0.1352	1.21736e-21	0.136033
MEGF8	0.135163	1.24895e-21	0.135995
GPN3	0.135163	1.24914e-21	0.135995
RAD51D	0.135159	1.25207e-21	0.135991
SPIN1	0.135157	1.25377e-21	0.135989
STS	0.135156	1.25455e-21	0.135989
COL4A1	0.135151	1.25953e-21	0.135983
SLC26A11	0.135089	1.31439e-21	0.13592
CCRL2	0.135056	1.34438e-21	0.135886
GTF3C3	0.135047	1.35283e-21	0.135877
PELP1	0.135047	1.35291e-21	0.135877
SMAP1	0.135041	1.35871e-21	0.135871
RDH14	0.135034	1.365e-21	0.135864
CMC4	0.135017	1.38065e-21	0.135847
ZNF440	0.135007	1.39032e-21	0.135837
PSMD3	0.134989	1.40829e-21	0.135818
UBE3C	0.134973	1.42314e-21	0.135802
RECQL5	0.134973	1.42369e-21	0.135801
ARHGEF10	0.134972	1.42445e-21	0.135801
MORN4	0.134949	1.44677e-21	0.135778
ZNF253	0.134938	1.45858e-21	0.135766
PTRHD1	0.134925	1.47103e-21	0.135753
USP42	0.134898	1.49863e-21	0.135725
IFNLR1	0.134888	1.50871e-21	0.135716
APC	0.134865	1.53325e-21	0.135692
RFFL	0.134854	1.54514e-21	0.13568
TMEM268	0.134841	1.55884e-21	0.135667
USP37	0.134839	1.56087e-21	0.135665
NCDN	0.134834	1.5667e-21	0.13566
EPAS1	0.134804	1.59893e-21	0.135629
STX1A	0.13476	1.64755e-21	0.135585
FANCG	0.134717	1.69672e-21	0.135541
RIC1	0.134703	1.71381e-21	0.135527
FAM120B	0.13469	1.72867e-21	0.135514
SLIRP	0.134681	1.74017e-21	0.135504
OVOL2	0.134667	1.75626e-21	0.13549
LCMT1	0.134659	1.76668e-21	0.135481
ZNF776	0.134657	1.76871e-21	0.13548
HEXIM2	0.134643	1.78598e-21	0.135465
CRAMP1	0.13461	1.82594e-21	0.135432
PDE1A	0.13461	1.82715e-21	0.135432
ACOT11	0.134596	1.84361e-21	0.135418
MFSD8	0.134577	1.86895e-21	0.135398
CCDC163	0.134562	1.88804e-21	0.135383
FAM71F2	0.134558	1.89291e-21	0.135379
ANKRD54	0.134514	1.9511e-21	0.135334
RAP1GDS1	0.13451	1.9565e-21	0.13533
GRPEL2	0.134476	2.00213e-21	0.135296
VSNL1	0.134467	2.01421e-21	0.135287
ZDHHC24	0.134444	2.04624e-21	0.135263
ZNRD2	0.134437	2.05617e-21	0.135256
AGPAT4	-0.134425	2.07407e-21	-0.135243
PDPR	0.134417	2.08476e-21	0.135236
DNAJC2	0.134417	2.0849e-21	0.135235
FHOD1	0.134406	2.10131e-21	0.135224
FBXO11	0.134404	2.10304e-21	0.135223
ZNF362	0.134388	2.12742e-21	0.135205
RSPH1	0.134387	2.1283e-21	0.135205
KCNK13	0.134381	2.13691e-21	0.135199
MALL	-0.134378	2.14112e-21	-0.135196
TTC26	0.134362	2.16443e-21	0.13518
SDCBP	0.134357	2.17258e-21	0.135174
C1QTNF6	0.134348	2.18649e-21	0.135165
MPLKIP	0.134344	2.1913e-21	0.135161
WASHC4	0.134339	2.19885e-21	0.135156
TNPO3	0.134335	2.20495e-21	0.135152
MRM1	0.134315	2.23641e-21	0.135131
SNX4	0.134301	2.25771e-21	0.135117
ZNF493	0.134277	2.2951e-21	0.135093
C19orf57	0.134276	2.29574e-21	0.135092
SNX6	0.134274	2.29969e-21	0.13509
PTPMT1	0.134274	2.29997e-21	0.135089
CCDC97	0.134256	2.3281e-21	0.135071
EHD3	0.134241	2.35244e-21	0.135056
POLR3H	0.134219	2.388e-21	0.135034
TTBK2	0.134213	2.3973e-21	0.135028
KCNJ8	0.134202	2.41525e-21	0.135017
TMEM33	0.134177	2.45635e-21	0.134991
PAPOLA	0.134172	2.46528e-21	0.134986
KIAA1324	0.134167	2.47317e-21	0.134981
BABAM2	0.134132	2.53387e-21	0.134945
ZNF70	0.134124	2.54711e-21	0.134937
CRCP	0.134116	2.56124e-21	0.134929
CATSPERG	0.13411	2.57281e-21	0.134922
BBS2	0.134106	2.57884e-21	0.134919
RANBP6	0.134104	2.58204e-21	0.134917
UPF3A	0.134093	2.60259e-21	0.134905
MTFP1	0.134085	2.61683e-21	0.134897
SYT1	0.134084	2.61803e-21	0.134897
TNFSF10	0.134083	2.62023e-21	0.134895
CZIB	0.134081	2.62427e-21	0.134893
PRR15	0.134075	2.63485e-21	0.134887
TTI2	0.134073	2.63761e-21	0.134885
ARHGAP11B	0.134064	2.6551e-21	0.134876
ZMYND8	0.134062	2.65806e-21	0.134874
CNPY2	0.13406	2.66246e-21	0.134871
INTS4	0.134046	2.68685e-21	0.134858
CDK13	0.134008	2.7586e-21	0.134819
RAB11FIP4	0.134005	2.763e-21	0.134816
ZNF214	0.134003	2.76806e-21	0.134813
KAT8	0.134002	2.77007e-21	0.134812
IQCH	0.133993	2.78595e-21	0.134804
SEMA6D	0.13394	2.88878e-21	0.13475
ATE1	0.133939	2.89174e-21	0.134748
KATNB1	0.133927	2.91451e-21	0.134737
STRADB	0.133918	2.93347e-21	0.134727
EID2B	0.133905	2.95783e-21	0.134715
ACVR2B	0.133901	2.96779e-21	0.13471
C19orf44	0.133892	2.98418e-21	0.134701
PRR12	0.133889	2.9914e-21	0.134698
ETFBKMT	0.133885	3.00029e-21	0.134693
GSR	0.133879	3.01077e-21	0.134688
ZNF566	0.133874	3.02124e-21	0.134683
ZNF71	0.133849	3.07496e-21	0.134657
CCDC125	0.133839	3.09417e-21	0.134647
PRKD3	0.133815	3.14645e-21	0.134622
PRAC2	0.133793	3.19411e-21	0.1346
SPEF2	0.133787	3.2059e-21	0.134594
ZNF764	0.133776	3.23014e-21	0.134583
NT5M	0.133749	3.29093e-21	0.134555
MGST2	0.133691	3.42344e-21	0.134496
ZNF80	0.13369	3.42563e-21	0.134495
EHHADH	0.133689	3.42838e-21	0.134494
NEK8	0.133684	3.44095e-21	0.134489
TBCCD1	0.133681	3.44719e-21	0.134486
FGFBP2	0.133678	3.45468e-21	0.134483
CTDSPL2	0.133653	3.51431e-21	0.134457
EDF1	0.133652	3.51526e-21	0.134457
TSPAN32	0.133647	3.52716e-21	0.134452
TIMM44	0.13363	3.56958e-21	0.134434
TRIM32	0.133602	3.63782e-21	0.134405
HEPACAM2	0.133602	3.63874e-21	0.134405
INTS10	0.133598	3.64642e-21	0.134402
PHETA1	0.133596	3.65241e-21	0.134399
IGFBP5	0.133575	3.70576e-21	0.134378
DCSTAMP	0.133528	3.82483e-21	0.13433
UBN1	0.133512	3.86788e-21	0.134314
IRAK1BP1	0.13351	3.87355e-21	0.134311
MARK4	0.133503	3.8908e-21	0.134305
WNT5A	0.133475	3.96585e-21	0.134276
ANKRD33B	0.133441	4.05913e-21	0.134241
RBM15	0.133431	4.08732e-21	0.134231
EXO5	0.133421	4.11499e-21	0.134221
UTP20	0.133407	4.15443e-21	0.134207
ARPIN	0.1334	4.17402e-21	0.1342
GUCY1A1	0.133397	4.18054e-21	0.134197
LSM10	0.133397	4.18106e-21	0.134197
ZFYVE16	0.133395	4.18719e-21	0.134195
PPP2R3C	0.133331	4.37387e-21	0.13413
GRB2	0.133323	4.39647e-21	0.134122
EIF1AD	0.133313	4.42659e-21	0.134112
PUF60	0.13331	4.43798e-21	0.134108
ERCC2	0.133304	4.45439e-21	0.134102
OGFOD2	0.133303	4.45923e-21	0.134101
ERCC6	0.133297	4.47574e-21	0.134095
RPA1	0.13329	4.49651e-21	0.134088
SPAG1	0.133284	4.5144e-21	0.134082
TRAPPC13	0.133282	4.52265e-21	0.134079
PCM1	0.133271	4.55717e-21	0.134068
STARD8	0.133246	4.63462e-21	0.134043
FSTL1	0.133226	4.69626e-21	0.134023
ATAD3A	0.133218	4.72139e-21	0.134015
PDK2	0.133203	4.77038e-21	0.133999
WDR82	0.133198	4.78624e-21	0.133995
COL8A1	0.133198	4.78764e-21	0.133994
MICB	0.133196	4.79435e-21	0.133992
PTGES3L	0.133179	4.84973e-21	0.133975
NDFIP2	0.133164	4.90047e-21	0.133959
HECTD2	0.13316	4.91342e-21	0.133955
ZNF235	0.133141	4.97612e-21	0.133936
GPR39	0.133127	5.02353e-21	0.133922
RBBP4	0.133117	5.05792e-21	0.133912
PLEKHA8	0.133085	5.16825e-21	0.133879
PPP1R32	0.13307	5.21984e-21	0.133864
TBC1D12	0.133027	5.37582e-21	0.13382
TRIP13	0.133026	5.38112e-21	0.133819
USP49	0.133018	5.40717e-21	0.133811
ZNF543	0.133001	5.47017e-21	0.133794
KRTAP5-9	0.132979	5.55385e-21	0.133771
ID3	0.132958	5.63421e-21	0.13375
HS2ST1	0.132943	5.69036e-21	0.133735
ZNF445	0.132934	5.72665e-21	0.133725
CFAP43	0.132912	5.81329e-21	0.133703
CHAMP1	0.132908	5.82582e-21	0.133699
CCDC15	0.1329	5.85925e-21	0.133691
RAB11FIP3	0.132893	5.88698e-21	0.133684
UEVLD	0.132891	5.89373e-21	0.133682
OXA1L	0.132876	5.95321e-21	0.133667
ANAPC13	0.132866	5.99645e-21	0.133656
DNAJC13	0.132858	6.02607e-21	0.133649
PNKD	0.132849	6.06379e-21	0.133639
ADAMTS6	0.132836	6.11631e-21	0.133626
KRI1	0.132816	6.19976e-21	0.133606
AKIP1	0.13278	6.35363e-21	0.133569
OAZ3	0.13272	6.61845e-21	0.133507
IFI30	0.132717	6.6296e-21	0.133505
NKX3-1	0.132691	6.7491e-21	0.133478
NOVA2	0.132691	6.74964e-21	0.133478
NLE1	0.13267	6.84378e-21	0.133457
TPBG	0.132637	6.99751e-21	0.133424
TMEM241	0.132628	7.04109e-21	0.133414
BECN1	0.132612	7.12113e-21	0.133397
GAB1	0.132609	7.13536e-21	0.133394
IL1RL1	0.132608	7.13772e-21	0.133394
ADNP2	0.132604	7.15787e-21	0.133389
MMP17	0.132601	7.17419e-21	0.133386
ZMYND15	0.132593	7.20907e-21	0.133379
LRP10	-0.132592	7.21556e-21	-0.133377
KCNK12	0.132585	7.24904e-21	0.13337
MAEA	0.132573	7.3101e-21	0.133358
LARP7	0.132523	7.56234e-21	0.133307
SFT2D2	0.132514	7.60523e-21	0.133298
MCM9	0.1325	7.67729e-21	0.133284
DHX30	0.132472	7.82496e-21	0.133255
TRIM34	0.132465	7.86176e-21	0.133248
SDHAF3	0.132454	7.92191e-21	0.133237
RGS16	0.132442	7.98439e-21	0.133225
PNPO	0.13244	7.99813e-21	0.133222
PXYLP1	0.132439	8.00055e-21	0.133222
CLK4	0.132438	8.00475e-21	0.133221
E2F5	0.132426	8.0692e-21	0.133209
MAN1B1	0.132423	8.08713e-21	0.133205
MKRN2	0.132417	8.12155e-21	0.133199
NEURL4	0.132414	8.1398e-21	0.133196
WEE1	0.132398	8.22308e-21	0.13318
MBIP	0.132391	8.26616e-21	0.133172
CUL7	0.132382	8.31557e-21	0.133163
ATOH8	0.132346	8.52138e-21	0.133127
TG	0.132303	8.77209e-21	0.133083
COL9A3	0.132296	8.81233e-21	0.133076
DCAKD	0.132295	8.81785e-21	0.133075
BHLHE22	0.132286	8.86819e-21	0.133066
RIPK4	0.13227	8.96707e-21	0.13305
RAD18	0.132259	9.03629e-21	0.133038
XPO7	0.13224	9.1497e-21	0.133019
CPSF4	0.132228	9.22454e-21	0.133007
ZNF770	0.132217	9.29499e-21	0.132995
TTLL3	0.132194	9.43547e-21	0.132973
TMEM231	0.132187	9.4836e-21	0.132965
RGS14	0.132185	9.49276e-21	0.132964
C2CD2L	0.132168	9.60325e-21	0.132946
FMO3	0.132168	9.60767e-21	0.132945
DEF8	0.132168	9.60769e-21	0.132945
MBD6	0.132165	9.6268e-21	0.132942
SLC46A1	0.132161	9.6507e-21	0.132939
BCDIN3D	0.132113	9.97043e-21	0.132889
POLR2D	0.132088	1.01343e-20	0.132865
CDC7	0.132085	1.01537e-20	0.132862
IER5L	0.132084	1.01606e-20	0.132861
NHP2	0.132031	1.05354e-20	0.132806
LAIR2	0.132022	1.05959e-20	0.132797
EIF3E	0.132007	1.07034e-20	0.132782
PTBP2	0.132007	1.0704e-20	0.132782
STAM2	0.131997	1.07735e-20	0.132772
ATG7	0.131976	1.09291e-20	0.13275
GMFB	0.131969	1.09822e-20	0.132743
DENND6A	0.131963	1.10235e-20	0.132737
TUSC3	0.131941	1.11905e-20	0.132715
XCL2	0.131935	1.1235e-20	0.132709
RNF215	0.131929	1.12788e-20	0.132703
IGIP	0.131909	1.14308e-20	0.132682
BEND3	0.131889	1.15883e-20	0.132662
BRMS1L	0.131886	1.16104e-20	0.132659
FAM161A	0.131886	1.16108e-20	0.132659
KLHDC1	0.131878	1.16727e-20	0.132651
RBMX2	0.131877	1.168e-20	0.13265
GMIP	0.131874	1.17057e-20	0.132646
LRSAM1	0.131872	1.17194e-20	0.132645
CCDC186	0.131862	1.1799e-20	0.132634
TSPAN6	0.131846	1.1928e-20	0.132618
ZNF76	0.131846	1.19284e-20	0.132618
TMEM50B	0.131846	1.19293e-20	0.132618
OSBPL8	0.131827	1.20776e-20	0.132599
HOXB6	-0.131827	1.20798e-20	-0.132599
BRK1	0.131819	1.21423e-20	0.132591
WDR27	0.131815	1.2179e-20	0.132586
SIVA1	0.131809	1.22275e-20	0.13258
SVIP	0.131807	1.22472e-20	0.132578
AVEN	0.1318	1.23058e-20	0.132571
ZNF263	0.131767	1.25811e-20	0.132537
ZFYVE1	0.131748	1.27411e-20	0.132518
SERP1	-0.131745	1.27678e-20	-0.132515
MEP1A	0.131734	1.28556e-20	0.132504
BLOC1S4	0.131732	1.28741e-20	0.132502
LINC02694	0.131729	1.28997e-20	0.132499
NOD1	0.131715	1.30222e-20	0.132485
SHISAL2A	0.131667	1.34497e-20	0.132436
ARID1A	0.131646	1.3642e-20	0.132414
ARF4	-0.131624	1.38407e-20	-0.132392
LAMC2	-0.131597	1.40977e-20	-0.132365
ZBTB38	0.131595	1.41123e-20	0.132363
NRCAM	0.131536	1.46827e-20	0.132303
SLC43A1	0.131526	1.47877e-20	0.132292
CBLB	0.131521	1.48289e-20	0.132288
RAP2C	0.131489	1.51552e-20	0.132255
TSPAN2	0.131488	1.51639e-20	0.132254
NUCB2	-0.131483	1.52179e-20	-0.132248
RPUSD2	0.131475	1.52952e-20	0.132241
DPM1	0.131465	1.53993e-20	0.13223
ZFAND2A	0.131458	1.54716e-20	0.132223
PPP1R37	0.131447	1.55892e-20	0.132212
HCCS	0.131417	1.59003e-20	0.132182
PIEZO2	0.131403	1.60537e-20	0.132167
C2orf92	0.131385	1.62466e-20	0.132149
GDAP2	0.131373	1.63753e-20	0.132137
CKLF	0.13137	1.64113e-20	0.132134
COX11	0.13135	1.66313e-20	0.132113
CYB561D1	0.131349	1.66423e-20	0.132112
AP1M1	0.131347	1.66644e-20	0.13211
CHEK2	0.131314	1.70363e-20	0.132077
IMP3	0.131297	1.72368e-20	0.132059
PKMYT1	0.131287	1.73546e-20	0.132049
UBQLN2	0.131284	1.73819e-20	0.132046
ST6GALNAC5	0.131279	1.74421e-20	0.132041
SLC35A2	0.131259	1.7682e-20	0.13202
OSCP1	0.131248	1.78049e-20	0.13201
EGLN2	0.131224	1.80968e-20	0.131985
MAPKAPK5	0.131221	1.81342e-20	0.131982
ITPR1	0.131198	1.8407e-20	0.131959
CSPG5	0.131191	1.84935e-20	0.131952
NR4A3	0.131182	1.8615e-20	0.131942
SHCBP1	0.13117	1.87584e-20	0.13193
IPO13	0.13116	1.88902e-20	0.13192
ADCY9	0.131158	1.89179e-20	0.131917
ZNF14	0.13111	1.95314e-20	0.131869
ZMYND11	0.131081	1.99141e-20	0.131839
TRAPPC11	0.131063	2.01547e-20	0.131821
RNF31	0.131054	2.02773e-20	0.131812
PACC1	0.131035	2.05345e-20	0.131793
TIMM50	0.131022	2.07105e-20	0.13178
WDR91	0.131021	2.07233e-20	0.131779
MRFAP1L1	0.130973	2.13978e-20	0.13173
TCTE3	0.130941	2.18602e-20	0.131697
SNX22	0.130936	2.19337e-20	0.131692
HPF1	0.130891	2.25949e-20	0.131647
YIPF3	-0.130878	2.27908e-20	-0.131634
JRKL	0.130877	2.28121e-20	0.131632
CD99L2	0.130862	2.30377e-20	0.131617
KLHL15	0.130849	2.32399e-20	0.131604
CCNE2	0.130842	2.33501e-20	0.131597
CHRNB1	0.130808	2.38793e-20	0.131562
POLR2K	0.130801	2.39957e-20	0.131555
PDPK1	0.130789	2.4189e-20	0.131543
RILPL2	0.130772	2.44725e-20	0.131525
ZNF234	0.13077	2.44995e-20	0.131523
RNASEH2A	0.130763	2.46084e-20	0.131516
BLMH	0.130756	2.47361e-20	0.131508
DCAF17	0.130748	2.48664e-20	0.1315
HERPUD2	0.130735	2.50702e-20	0.131488
PIGBOS1	0.130724	2.52571e-20	0.131477
ZNF212	0.130718	2.53627e-20	0.13147
PSMD11	0.130704	2.56045e-20	0.131456
ATP5MPL	0.130694	2.5767e-20	0.131446
EIF3I	0.130691	2.58242e-20	0.131443
MTCP1	0.130672	2.61462e-20	0.131424
ZNF627	0.130658	2.63976e-20	0.131409
PLPP6	0.130641	2.66908e-20	0.131392
RNF207	0.130621	2.70523e-20	0.131372
CRNKL1	0.130604	2.73687e-20	0.131354
ENGASE	0.13058	2.78076e-20	0.13133
HMBS	0.130569	2.80083e-20	0.131319
GTF3C1	0.130563	2.81185e-20	0.131313
ZNF514	0.130554	2.82888e-20	0.131303
GPR180	0.130547	2.84194e-20	0.131296
THOC2	0.130537	2.86105e-20	0.131286
RAB31	0.13053	2.87367e-20	0.131279
FIZ1	0.130526	2.88125e-20	0.131275
ZP3	0.130514	2.90424e-20	0.131263
SOD2	0.130509	2.91503e-20	0.131257
TAF6	0.130503	2.92715e-20	0.131251
HOXB13	0.130494	2.94448e-20	0.131242
PCDHA4	0.130471	2.98937e-20	0.131219
EEF1E1	0.130465	3.00048e-20	0.131213
GMEB1	0.130459	3.01284e-20	0.131207
AC015871.1	0.13045	3.03111e-20	0.131198
SELENOI	0.130447	3.03792e-20	0.131194
TSPYL1	0.130425	3.08132e-20	0.131173
PDX1	0.130413	3.10708e-20	0.13116
PIR	0.130407	3.11883e-20	0.131154
CACUL1	0.130389	3.15649e-20	0.131136
MCRS1	0.130381	3.17355e-20	0.131127
SMYD4	0.130374	3.18865e-20	0.13112
GOLGA7	0.130351	3.23744e-20	0.131097
FAM120C	0.130343	3.25504e-20	0.131089
MALSU1	0.130342	3.25582e-20	0.131088
LIG3	0.13034	3.26135e-20	0.131086
EDARADD	0.130329	3.28559e-20	0.131074
RRP1	0.130324	3.29551e-20	0.13107
CRY1	0.13031	3.32771e-20	0.131055
EDC4	0.130297	3.35561e-20	0.131042
UBE2E1	0.130287	3.3786e-20	0.131031
C5AR2	0.130261	3.43686e-20	0.131005
TNNI3	0.130258	3.44388e-20	0.131002
ZNF638	0.130243	3.47684e-20	0.130987
RTL8C	0.130243	3.47825e-20	0.130987
SMURF1	0.130229	3.51083e-20	0.130973
MED14	0.13022	3.53236e-20	0.130963
NEBL	0.130218	3.53593e-20	0.130962
SAMD10	0.130212	3.55039e-20	0.130955
UBXN7	0.130211	3.553e-20	0.130954
DMXL2	0.130209	3.55708e-20	0.130953
LEAP2	0.130205	3.56645e-20	0.130948
ZNF670	0.130205	3.56773e-20	0.130948
ZNF785	0.130204	3.56847e-20	0.130948
METTL21A	0.130192	3.59861e-20	0.130935
MTHFD2	0.130187	3.60931e-20	0.13093
TNFRSF8	0.130186	3.61096e-20	0.130929
DNM3	0.130175	3.63779e-20	0.130918
CENPBD1	0.130128	3.75324e-20	0.13087
DYNLRB1	0.130125	3.7606e-20	0.130867
RALB	0.130124	3.76375e-20	0.130866
REV1	0.130111	3.79555e-20	0.130853
LMO7	0.130101	3.82129e-20	0.130843
SEC16A	0.130096	3.83312e-20	0.130838
PGD	0.130093	3.8414e-20	0.130835
AGO3	0.130081	3.87201e-20	0.130822
TENT4B	0.130045	3.96509e-20	0.130786
HNRNPA2B1	0.130042	3.97455e-20	0.130782
MCIDAS	0.130036	3.98857e-20	0.130777
VIRMA	0.130032	3.99994e-20	0.130772
SH3TC1	0.130008	4.06438e-20	0.130748
USP15	0.130005	4.07285e-20	0.130745
OPHN1	0.129983	4.13175e-20	0.130723
CEBPZOS	0.129937	4.26085e-20	0.130675
SPTLC3	0.129911	4.33302e-20	0.13065
SMIM29	0.129904	4.35442e-20	0.130642
HIF1AN	0.129899	4.36753e-20	0.130637
SMS	0.129893	4.38581e-20	0.130631
HPCAL1	0.129827	4.58003e-20	0.130564
BRD3OS	0.129824	4.59087e-20	0.130561
FZD7	0.129808	4.63828e-20	0.130545
RALGAPA1	0.129795	4.67793e-20	0.130532
ZNF621	0.129795	4.67828e-20	0.130532
PRKAR2A	0.129792	4.68997e-20	0.130528
SLC47A1	0.129788	4.70091e-20	0.130524
TMEM35B	0.129779	4.72783e-20	0.130515
AK8	0.129779	4.73013e-20	0.130515
ETFDH	0.129774	4.74413e-20	0.13051
ST3GAL2	0.129721	4.91526e-20	0.130456
ASCC1	0.129719	4.91919e-20	0.130454
GTF2IRD1	0.129671	5.07842e-20	0.130405
PRPF40A	0.129667	5.09107e-20	0.130402
TMEM104	0.129657	5.12712e-20	0.130391
TOMM20	-0.129619	5.25663e-20	-0.130352
RBM6	0.129607	5.29719e-20	0.13034
CYB5D2	0.129601	5.31844e-20	0.130334
UROS	0.129595	5.34169e-20	0.130327
TTLL9	0.129581	5.3905e-20	0.130313
BICD1	0.129577	5.40554e-20	0.130309
IKZF5	0.129547	5.5125e-20	0.130279
DDHD2	0.129519	5.61555e-20	0.13025
LRRC34	0.129513	5.63564e-20	0.130245
STXBP4	0.129512	5.64272e-20	0.130243
RAB17	0.129508	5.6544e-20	0.13024
XKR8	0.129457	5.84737e-20	0.130188
MATN3	0.12943	5.95333e-20	0.13016
SEC16B	0.129376	6.17037e-20	0.130105
HMGN1	0.129371	6.18991e-20	0.1301
ILDR2	0.129366	6.21212e-20	0.130095
SNX11	0.129358	6.24167e-20	0.130087
PHF11	0.129336	6.33664e-20	0.130064
CCDC180	0.129318	6.41146e-20	0.130046
PSMD14	0.129315	6.42379e-20	0.130043
PLXNB2	-0.129281	6.56929e-20	-0.130008
CLEC1A	0.12928	6.5732e-20	0.130007
CDKAL1	0.129274	6.59795e-20	0.130002
MYRFL	0.129273	6.60208e-20	0.130001
C8orf76	0.129262	6.65082e-20	0.129989
COL5A2	0.129238	6.7555e-20	0.129965
LRCH1	0.129225	6.81458e-20	0.129952
LRRC66	0.129223	6.8226e-20	0.12995
EXO1	0.129223	6.82369e-20	0.12995
ACP2	0.129204	6.90974e-20	0.12993
FBXW9	0.129199	6.93319e-20	0.129925
MGLL	0.129195	6.95231e-20	0.129921
PRRG4	0.129185	6.99625e-20	0.129911
GLDN	0.129158	7.12053e-20	0.129884
CCSER1	0.129154	7.14029e-20	0.12988
PPP1R3F	0.129136	7.22541e-20	0.129861
CBX8	0.129124	7.28286e-20	0.129849
TTPAL	0.129113	7.33505e-20	0.129838
RNF32	0.129106	7.36833e-20	0.129831
FOLR2	0.129083	7.48199e-20	0.129807
CLN5	0.129081	7.49077e-20	0.129806
VAMP3	0.129069	7.55072e-20	0.129793
ATG16L1	0.129064	7.5746e-20	0.129788
COMMD4	0.129046	7.66446e-20	0.12977
CDK7	0.129018	7.80761e-20	0.129741
ADAMTS5	0.128996	7.92123e-20	0.129719
KLF7	0.128995	7.92847e-20	0.129718
PPP5C	0.128976	8.02797e-20	0.129698
ARHGEF3	0.128955	8.14001e-20	0.129677
PLEKHB2	0.128944	8.19854e-20	0.129666
SRGN	0.128942	8.20686e-20	0.129664
TENT2	0.12893	8.27536e-20	0.129651
RGS13	0.128919	8.33164e-20	0.129641
EEF2KMT	0.128913	8.36641e-20	0.129634
BCL6B	0.128893	8.47602e-20	0.129614
FGF18	0.128892	8.4809e-20	0.129613
GTPBP3	0.128892	8.48171e-20	0.129613
YTHDC2	0.128876	8.57097e-20	0.129597
PIP5K1C	0.12885	8.71974e-20	0.12957
SWI5	0.128796	9.03641e-20	0.129515
CASP9	0.128773	9.17248e-20	0.129492
ZC3H7A	0.128766	9.21287e-20	0.129485
SIDT2	0.128763	9.23205e-20	0.129482
GNAT3	0.128753	9.29255e-20	0.129472
NOCT	0.128747	9.33027e-20	0.129465
SERTAD2	0.128738	9.38352e-20	0.129457
CD22	0.128729	9.44218e-20	0.129447
FIP1L1	0.128726	9.45637e-20	0.129445
RAD54L2	0.128684	9.72075e-20	0.129402
ACAD10	0.128678	9.76003e-20	0.129396
SSRP1	0.128674	9.78398e-20	0.129392
HSP90AB1	0.128666	9.83726e-20	0.129383
TMEM67	0.128661	9.87042e-20	0.129378
HES6	0.12866	9.87852e-20	0.129377
ELOVL1	0.128649	9.9505e-20	0.129366
FBXO33	0.128639	1.00158e-19	0.129355
BMS1	0.128628	1.00897e-19	0.129344
PDCD2L	0.128592	1.03261e-19	0.129308
BBS9	0.128579	1.04149e-19	0.129295
PTMS	0.128558	1.05571e-19	0.129274
ADIPOR2	0.128544	1.06599e-19	0.129259
SULT1B1	0.128541	1.06771e-19	0.129256
RIMKLA	0.128537	1.0704e-19	0.129252
EFCAB13	0.128517	1.08445e-19	0.129232
KTN1	0.128506	1.09231e-19	0.129221
MYCT1	0.128489	1.10461e-19	0.129203
MTHFSD	0.128487	1.10629e-19	0.129201
RARRES2	0.12848	1.11163e-19	0.129194
RECK	0.128469	1.11962e-19	0.129182
REP15	0.128468	1.12023e-19	0.129182
SNIP1	0.128453	1.1308e-19	0.129167
HDC	0.128435	1.14425e-19	0.129149
MACROD1	0.128416	1.15844e-19	0.129129
ZNF786	0.128416	1.15916e-19	0.129128
KRCC1	0.128356	1.20549e-19	0.129068
ATP6V1C2	0.128344	1.2143e-19	0.129056
GPRC5B	0.128341	1.21688e-19	0.129053
ATP1B1	-0.12831	1.24226e-19	-0.129021
CCDC174	0.128306	1.24503e-19	0.129017
PRDM6	0.128306	1.24542e-19	0.129017
RCE1	0.128305	1.24632e-19	0.129016
ATP5F1C	0.128297	1.25279e-19	0.129008
XCR1	0.128281	1.26594e-19	0.128991
ESYT1	0.128278	1.26812e-19	0.128989
HOXA3	0.128261	1.28212e-19	0.128972
ALS2CL	-0.128256	1.28688e-19	-0.128966
ANKIB1	0.128233	1.30576e-19	0.128943
FAT1	0.128228	1.31044e-19	0.128938
KLK1	-0.128226	1.31168e-19	-0.128936
ANKRD40	0.128205	1.33054e-19	0.128914
DENND1B	0.128185	1.34747e-19	0.128894
NSMCE2	0.128183	1.34971e-19	0.128892
EFNB1	-0.128173	1.35799e-19	-0.128882
DCUN1D2	0.128157	1.37286e-19	0.128865
SELP	0.128063	1.45956e-19	0.12877
ZSCAN20	0.128028	1.49293e-19	0.128735
BBS12	0.128002	1.5181e-19	0.128708
PKIA	0.128	1.52036e-19	0.128706
USP7	0.127986	1.53445e-19	0.128692
CSNK1E	0.127976	1.54411e-19	0.128682
MYO9A	0.127934	1.58777e-19	0.128638
GTPBP4	0.127906	1.61684e-19	0.12861
RUSC1	-0.127905	1.61708e-19	-0.12861
COA8	0.127904	1.61827e-19	0.128609
VEGFC	0.127903	1.61984e-19	0.128607
SLC25A19	0.127868	1.65665e-19	0.128572
KLF10	0.127867	1.65864e-19	0.12857
DOCK7	0.12786	1.66558e-19	0.128564
CYSLTR2	0.127852	1.67474e-19	0.128555
ADCK5	0.127825	1.70374e-19	0.128528
PAIP2	0.127819	1.71051e-19	0.128522
OPA3	0.127814	1.71614e-19	0.128517
LENG9	0.127809	1.72211e-19	0.128512
C3orf14	0.127808	1.72296e-19	0.128511
ERP27	0.127801	1.73077e-19	0.128504
UBXN1	0.127793	1.73982e-19	0.128496
HNRNPD	0.127767	1.76971e-19	0.128469
COPS7B	0.127759	1.7784e-19	0.128461
NID2	0.127749	1.79077e-19	0.128451
L3MBTL2	0.127716	1.82887e-19	0.128418
HCK	0.127704	1.84313e-19	0.128406
FARSA	0.127698	1.85068e-19	0.128399
FBXO36	0.127691	1.85984e-19	0.128391
ANKRD62	0.127684	1.86767e-19	0.128385
ZNF554	0.12768	1.87263e-19	0.128381
LRRC25	0.127673	1.88074e-19	0.128374
SLC25A12	0.127671	1.88357e-19	0.128372
IMP4	0.127669	1.88564e-19	0.12837
PBDC1	0.127664	1.89278e-19	0.128364
IQCK	0.127649	1.91071e-19	0.128349
FUNDC1	0.127633	1.93072e-19	0.128333
GFM1	0.12763	1.934e-19	0.12833
TRAF6	0.127614	1.95484e-19	0.128314
GJB2	0.127601	1.97082e-19	0.128301
WNT2B	0.127586	1.99126e-19	0.128285
DNAJB11	-0.127574	2.00634e-19	-0.128273
PLCB1	0.127564	2.01928e-19	0.128263
CALM1	0.127522	2.07517e-19	0.12822
PHACTR4	0.127514	2.08562e-19	0.128212
ULBP3	0.1275	2.10468e-19	0.128198
FAM241B	0.127481	2.13069e-19	0.128179
TLK2	0.127463	2.15669e-19	0.12816
FAM193A	0.127449	2.17634e-19	0.128146
RASIP1	0.127443	2.18464e-19	0.12814
FRS2	0.127431	2.20199e-19	0.128127
ZFP82	0.127416	2.22235e-19	0.128113
ZNF572	0.127415	2.22418e-19	0.128112
MCC	0.127393	2.25618e-19	0.128089
BAIAP2	0.127386	2.26623e-19	0.128082
KNOP1	0.127381	2.27399e-19	0.128077
SHC3	0.127378	2.27834e-19	0.128074
TMEM254	0.127365	2.29812e-19	0.12806
TSEN15	0.127362	2.30224e-19	0.128057
WSB2	0.12736	2.30599e-19	0.128055
LTC4S	0.127357	2.30957e-19	0.128052
KLHL23	0.127353	2.31593e-19	0.128048
CERS5	0.127347	2.32496e-19	0.128042
GEMIN7	0.127335	2.34221e-19	0.12803
ANKRD16	0.12733	2.35067e-19	0.128025
POLG	0.127321	2.36438e-19	0.128016
SIGLEC6	0.127305	2.38911e-19	0.127999
REXO5	0.127305	2.38926e-19	0.127999
FBXO3	0.12729	2.41161e-19	0.127985
BTBD10	0.127266	2.45007e-19	0.12796
ARPP19	0.127252	2.4723e-19	0.127946
TOMM22	0.127248	2.4787e-19	0.127942
CREBZF	0.127245	2.48311e-19	0.127939
TSEN2	0.127243	2.48769e-19	0.127936
SLC16A10	0.127232	2.50538e-19	0.127925
ZNF624	0.12722	2.52453e-19	0.127913
ZNF16	0.127217	2.52913e-19	0.12791
PSMB2	0.127205	2.54944e-19	0.127898
GNAI2	0.127202	2.55308e-19	0.127895
CCDC71	0.127185	2.58276e-19	0.127877
P2RY12	0.12718	2.5912e-19	0.127872
NEIL2	0.127167	2.6133e-19	0.127859
DDX11	0.127163	2.61859e-19	0.127856
ZFP1	0.127154	2.63375e-19	0.127846
POLR2L	0.12715	2.64113e-19	0.127842
NCK1	0.127149	2.64322e-19	0.127841
DOK1	0.127144	2.65104e-19	0.127836
PTK2	0.127143	2.65331e-19	0.127835
HOOK1	0.127118	2.69585e-19	0.12781
TTC16	0.127103	2.72293e-19	0.127794
ZNF623	0.12709	2.74519e-19	0.127781
NREP	0.127071	2.7791e-19	0.127762
KCNN3	0.127064	2.79234e-19	0.127755
SIRPB2	0.126964	2.98001e-19	0.127652
ERFE	0.126961	2.98434e-19	0.12765
ZNF8	0.126952	3.00327e-19	0.12764
RBP5	0.126939	3.02833e-19	0.127627
ZNF689	0.126925	3.05623e-19	0.127613
NDUFB9	0.126908	3.08974e-19	0.127596
CCNL1	0.126893	3.11905e-19	0.127581
C7orf31	0.126892	3.12109e-19	0.12758
SFSWAP	0.12689	3.12564e-19	0.127577
TMEM26	0.126847	3.21264e-19	0.127534
TRMT1	0.126846	3.21455e-19	0.127533
MBNL2	-0.126845	3.2173e-19	-0.127532
PGF	0.126835	3.23817e-19	0.127522
HCFC1	0.126827	3.25465e-19	0.127514
FBXL17	0.126826	3.25608e-19	0.127513
CCDC30	0.12681	3.29147e-19	0.127496
DYNLT1	0.126772	3.37228e-19	0.127458
CCDC150	0.126764	3.38907e-19	0.12745
CCL13	0.126759	3.40039e-19	0.127445
LAMTOR5	0.126749	3.42376e-19	0.127434
BAG6	-0.126738	3.44756e-19	-0.127423
CACTIN	0.126735	3.45395e-19	0.12742
CCN4	0.126727	3.47316e-19	0.127412
ZNF19	0.126675	3.59025e-19	0.127359
MPG	0.126674	3.59367e-19	0.127358
TRMT2A	0.126668	3.60672e-19	0.127352
STRC	0.126668	3.60756e-19	0.127352
AFAP1L1	0.126664	3.61508e-19	0.127348
NUDT15	0.126647	3.65572e-19	0.127331
TRMT112	0.126643	3.66616e-19	0.127326
ZNF778	0.126638	3.67785e-19	0.127321
ZNF354C	0.126626	3.70544e-19	0.12731
CTHRC1	0.126566	3.85255e-19	0.127248
RASA3	0.126564	3.85757e-19	0.127246
TOR1B	0.126533	3.93511e-19	0.127215
NEU3	0.126477	4.07892e-19	0.127158
KLHL28	0.12647	4.09684e-19	0.127151
THBS1	0.126465	4.10997e-19	0.127146
MORC3	0.126463	4.11516e-19	0.127144
DHRS7B	0.126438	4.18285e-19	0.127118
LSM3	0.126437	4.18497e-19	0.127118
ACADM	0.126436	4.18855e-19	0.127116
DAAM1	0.126429	4.20643e-19	0.12711
ADCK2	0.126399	4.28813e-19	0.127079
UBTF	0.126371	4.368e-19	0.12705
ZNF606	0.126369	4.37404e-19	0.127048
G6PD	0.126368	4.37613e-19	0.127047
ATP6V1H	0.126349	4.43065e-19	0.127028
LBX2	0.126347	4.43582e-19	0.127026
ANAPC15	0.126345	4.44157e-19	0.127024
NEURL1B	0.126342	4.45054e-19	0.12702
RASAL2	0.126317	4.52102e-19	0.126996
ZNF597	0.126316	4.52571e-19	0.126994
NFYB	0.126315	4.52693e-19	0.126994
ABAT	0.126259	4.69497e-19	0.126936
PPP1CC	0.12625	4.72136e-19	0.126927
PHF12	0.126225	4.79795e-19	0.126902
TNFRSF14	0.12621	4.8454e-19	0.126886
DHX33	0.126194	4.89553e-19	0.12687
NDUFS1	0.126185	4.92373e-19	0.126861
CLHC1	0.126175	4.9528e-19	0.126851
FNTA	0.126144	5.0525e-19	0.12682
RFTN2	0.126124	5.11823e-19	0.126799
AIFM3	0.12612	5.13385e-19	0.126795
GPAT4	0.126093	5.22281e-19	0.126767
CCNJ	0.126091	5.22855e-19	0.126766
TMEM42	0.126089	5.23427e-19	0.126764
MOB4	0.126085	5.24977e-19	0.126759
TFB2M	0.126065	5.31514e-19	0.12674
UHMK1	0.126056	5.34612e-19	0.126731
SLC52A3	0.126042	5.39573e-19	0.126716
SMIM24	-0.126036	5.41694e-19	-0.12671
ITGA8	0.126024	5.45978e-19	0.126697
ARMCX5	0.125985	5.59569e-19	0.126658
PIK3R3	0.125936	5.77405e-19	0.126609
SLC25A1	-0.125933	5.78539e-19	-0.126605
POMT2	0.125918	5.8427e-19	0.12659
ELF1	0.125918	5.84377e-19	0.12659
MARCH8	0.125914	5.85588e-19	0.126586
ZNF333	0.125909	5.87469e-19	0.126581
SRRM1	0.125906	5.88654e-19	0.126578
PLEKHJ1	0.125906	5.88751e-19	0.126578
PALMD	0.125903	5.89934e-19	0.126575
DCAF16	0.125885	5.96755e-19	0.126556
UBIAD1	0.125881	5.98118e-19	0.126553
HECTD4	0.125869	6.03082e-19	0.12654
ZC3H4	0.125856	6.07802e-19	0.126527
SOCS2	0.125854	6.08789e-19	0.126525
PI4K2B	0.125845	6.12213e-19	0.126516
ANKHD1	0.125826	6.19848e-19	0.126496
SLC15A2	0.12581	6.26217e-19	0.12648
ZNF345	0.125802	6.29447e-19	0.126472
HOXB2	0.125799	6.30735e-19	0.126469
KIAA1671	0.125797	6.31534e-19	0.126467
SMIM30	0.125789	6.34785e-19	0.126458
TSKU	0.125783	6.37202e-19	0.126452
PRDX3	0.125782	6.37401e-19	0.126452
ASB13	0.125752	6.49627e-19	0.126422
ZNF596	0.125742	6.54007e-19	0.126411
SLC25A17	0.125722	6.62555e-19	0.12639
LCMT2	0.125708	6.6858e-19	0.126376
SPNS3	0.125704	6.70114e-19	0.126372
CFLAR	0.125695	6.74034e-19	0.126363
ABCA3	0.125668	6.85601e-19	0.126336
EEF1AKMT3	0.125655	6.91555e-19	0.126322
C4orf36	0.125654	6.92047e-19	0.126321
DMTF1	0.125637	6.99594e-19	0.126304
CINP	0.125629	7.03261e-19	0.126296
RNF115	0.12562	7.07081e-19	0.126287
DIS3	0.12561	7.11654e-19	0.126277
SIGLEC9	0.125592	7.19761e-19	0.126259
C16orf46	0.125584	7.2367e-19	0.12625
SNX25	0.125582	7.24433e-19	0.126249
MCPH1	0.12558	7.25356e-19	0.126247
C2orf49	0.125569	7.30473e-19	0.126235
ARHGAP12	0.125559	7.35139e-19	0.126225
RCN2	0.125559	7.35194e-19	0.126225
SGIP1	0.125533	7.47405e-19	0.126199
SEC24B	0.125529	7.49588e-19	0.126194
ZNF449	0.125529	7.49665e-19	0.126194
PRR16	0.125518	7.54712e-19	0.126184
LRRC39	0.125512	7.57518e-19	0.126178
AMN1	0.12551	7.58696e-19	0.126175
GAL3ST1	0.125502	7.62746e-19	0.126167
ZC3H7B	0.125473	7.76778e-19	0.126138
ADRB2	0.125446	7.90324e-19	0.12611
ZNF674	0.125443	7.91875e-19	0.126107
CUL4A	0.125441	7.92936e-19	0.126105
PPP4R3A	0.125373	8.28214e-19	0.126036
CUX1	0.125361	8.34305e-19	0.126024
ZNF18	0.125348	8.41266e-19	0.126011
HERC2	0.125339	8.4638e-19	0.126001
TECPR1	0.125338	8.46572e-19	0.126001
AACS	0.125332	8.49994e-19	0.125994
FAM104B	0.12531	8.62058e-19	0.125972
POLR1E	0.125284	8.76403e-19	0.125946
ZDHHC18	0.12528	8.78759e-19	0.125941
KCNS3	0.125277	8.80088e-19	0.125939
PDE11A	0.12525	8.95504e-19	0.125911
ZNF684	0.12524	9.01589e-19	0.125901
WDR81	0.125237	9.03142e-19	0.125898
C1orf174	0.125209	9.19254e-19	0.12587
IL12A	0.125199	9.25008e-19	0.12586
TFEB	0.125164	9.46346e-19	0.125823
SFT2D3	0.125118	9.7396e-19	0.125778
SIPA1L1	0.125114	9.7685e-19	0.125773
PLAGL1	0.125099	9.85908e-19	0.125758
TSG101	0.125081	9.97622e-19	0.125739
HEATR5B	0.125074	1.0017e-18	0.125733
SPATA6L	0.125061	1.00997e-18	0.12572
ZNF384	0.125027	1.03248e-18	0.125684
PACS2	0.125017	1.03868e-18	0.125675
MYH3	0.125007	1.0458e-18	0.125664
FAM47E	0.124998	1.05165e-18	0.125655
KXD1	0.124991	1.05617e-18	0.125648
LAMB1	0.12499	1.05715e-18	0.125647
C2CD5	0.124981	1.06323e-18	0.125638
MARCH7	0.12497	1.07075e-18	0.125626
SMCR8	0.124955	1.0809e-18	0.125611
LHX3	0.124953	1.08252e-18	0.125609
PLEKHM1	0.12495	1.08435e-18	0.125606
FAM166C	0.12494	1.09138e-18	0.125596
TIRAP	0.12494	1.09143e-18	0.125596
NPHP4	0.124933	1.09626e-18	0.125589
ZBED3	0.12493	1.09813e-18	0.125586
ZNF438	0.124886	1.12896e-18	0.125542
FDX2	0.124883	1.1317e-18	0.125538
GPBP1L1	0.124873	1.13862e-18	0.125528
SPARC	0.12487	1.14104e-18	0.125525
PPIL1	0.124865	1.14455e-18	0.12552
ZNF718	0.124848	1.15688e-18	0.125503
GLO1	0.124838	1.16441e-18	0.125492
ZSCAN22	0.124828	1.17167e-18	0.125483
CASP3	0.124767	1.21767e-18	0.125421
C2orf66	0.124734	1.24369e-18	0.125387
HDHD5	0.124723	1.25241e-18	0.125376
HARS2	0.124721	1.25448e-18	0.125373
MUTYH	0.124714	1.25973e-18	0.125367
GALNT10	-0.124712	1.2617e-18	-0.125364
SPATA24	0.124701	1.27046e-18	0.125353
ZFPL1	0.124699	1.27165e-18	0.125352
TOMM6	0.124686	1.28235e-18	0.125338
SUPT7L	0.124675	1.2909e-18	0.125328
NUDT2	0.124652	1.31054e-18	0.125303
FAM229B	0.124638	1.32215e-18	0.125289
DPH1	0.12463	1.32857e-18	0.125282
EBLN2	0.124616	1.34034e-18	0.125267
C7orf33	0.124608	1.34713e-18	0.125259
SPOP	0.124599	1.35537e-18	0.12525
OVGP1	0.12458	1.37159e-18	0.125231
ELAVL1	0.124555	1.39316e-18	0.125206
LRRC47	0.124536	1.41052e-18	0.125186
SKA1	0.124534	1.41234e-18	0.125184
DAB2	0.124533	1.41331e-18	0.125183
JPT2	0.124472	1.46913e-18	0.12512
PYGB	0.124468	1.47287e-18	0.125116
ZFP57	0.12446	1.48028e-18	0.125108
ZNF644	0.124454	1.486e-18	0.125102
PREPL	0.124445	1.49398e-18	0.125094
ZNF180	0.124432	1.5069e-18	0.12508
LGALS9C	0.12439	1.54746e-18	0.125037
C12orf60	0.124386	1.55127e-18	0.125033
REEP6	0.124386	1.55136e-18	0.125033
PHAX	0.124382	1.55501e-18	0.125029
SORL1	0.124376	1.56065e-18	0.125024
AKT3	0.124355	1.58138e-18	0.125002
ZNF747	0.124348	1.58863e-18	0.124995
GALNT8	0.124348	1.58899e-18	0.124995
ELAVL4	0.12434	1.59687e-18	0.124987
CHTF8	0.124333	1.60411e-18	0.12498
EDC3	0.124326	1.61101e-18	0.124973
PCNX3	0.12432	1.61712e-18	0.124967
SLC19A1	0.124305	1.63251e-18	0.124951
NDUFA11	0.124277	1.66223e-18	0.124922
IL2RG	0.124274	1.66529e-18	0.124919
ELFN1	0.124258	1.68233e-18	0.124903
SERPINF1	0.124254	1.68583e-18	0.1249
TAS2R9	0.124242	1.69854e-18	0.124888
LRRFIP2	0.124235	1.70658e-18	0.12488
WDR63	0.124231	1.7104e-18	0.124877
ASF1B	0.124231	1.71088e-18	0.124876
PAQR7	0.12423	1.71162e-18	0.124875
ANXA2R	0.124214	1.7297e-18	0.124859
HNRNPH2	0.124212	1.73136e-18	0.124857
PELO	0.124197	1.74844e-18	0.124841
ACVR1B	0.124183	1.76358e-18	0.124827
THAP11	0.12418	1.76645e-18	0.124825
DIS3L	0.124174	1.77413e-18	0.124818
ZNF707	0.124171	1.77749e-18	0.124815
BRMS1	0.124124	1.83023e-18	0.124768
IWS1	0.124102	1.85642e-18	0.124745
NLRC4	0.124096	1.86342e-18	0.124739
HMG20A	0.124088	1.87336e-18	0.12473
ALPK1	0.124082	1.87989e-18	0.124725
LEPROT	0.124081	1.8807e-18	0.124724
RRP8	0.124058	1.90888e-18	0.1247
SRSF11	0.124053	1.91429e-18	0.124696
FABP4	0.124053	1.91502e-18	0.124695
AP4S1	0.124045	1.92419e-18	0.124687
PSMA5	0.124039	1.93193e-18	0.124681
MEST	0.124025	1.94927e-18	0.124666
RMDN3	0.124025	1.94929e-18	0.124666
CPSF2	0.124003	1.97589e-18	0.124645
PER2	0.124003	1.97655e-18	0.124644
RELT	0.123997	1.98309e-18	0.124639
VANGL1	0.123992	1.99044e-18	0.124633
NOXRED1	0.12397	2.01721e-18	0.124611
SLC26A9	-0.123969	2.01873e-18	-0.12461
CRISPLD1	0.123968	2.02017e-18	0.124609
EEF1AKNMT	0.123947	2.04686e-18	0.124588
PLRG1	0.123946	2.04833e-18	0.124587
ASNSD1	0.12394	2.05579e-18	0.124581
TNNT2	0.123875	2.1427e-18	0.124514
SLCO2A1	0.12387	2.14972e-18	0.124509
SUMF1	0.123848	2.1785e-18	0.124488
REELD1	0.123846	2.18224e-18	0.124485
PRKAR1B	0.123826	2.20953e-18	0.124465
AFAP1L2	0.123821	2.21633e-18	0.12446
PARP9	0.123813	2.22802e-18	0.124451
AP1S1	0.123812	2.22877e-18	0.124451
LZTFL1	0.123809	2.23379e-18	0.124447
NAPRT	-0.123806	2.23752e-18	-0.124444
SOGA3	0.123799	2.24775e-18	0.124437
PRR36	-0.123786	2.26593e-18	-0.124424
AKAP8L	0.123779	2.27623e-18	0.124417
BORCS7	0.123768	2.29146e-18	0.124406
PEX7	0.123765	2.29601e-18	0.124403
IDO2	0.123761	2.30148e-18	0.124399
ZNF256	0.123758	2.3057e-18	0.124396
NONO	0.123758	2.30621e-18	0.124396
MFAP2	0.123753	2.31306e-18	0.124391
WHAMM	0.123752	2.31525e-18	0.124389
HOMER3	0.12373	2.34761e-18	0.124367
CACNA2D4	0.123706	2.38239e-18	0.124343
ARMC5	0.123706	2.38334e-18	0.124343
SMG7	0.123703	2.38714e-18	0.12434
GBP6	0.123681	2.42141e-18	0.124317
IBA57	0.12363	2.4998e-18	0.124266
HDHD2	0.123624	2.50915e-18	0.12426
KCNJ14	0.123618	2.51861e-18	0.124254
NAGS	0.123593	2.5586e-18	0.124228
ITM2C	-0.123586	2.57082e-18	-0.124221
ANKRD28	0.123582	2.57579e-18	0.124217
PIGB	0.123537	2.6498e-18	0.124172
PARP12	0.123517	2.68402e-18	0.124151
GJA1	0.123499	2.71425e-18	0.124133
FBXO43	0.123482	2.7447e-18	0.124115
SETD1B	0.123478	2.75108e-18	0.124111
EDIL3	0.123464	2.77513e-18	0.124097
CERS6	0.123448	2.80314e-18	0.124081
CISD1	0.123441	2.81491e-18	0.124074
CHD7	0.12344	2.81742e-18	0.124073
IFT52	0.123417	2.85746e-18	0.12405
MYBBP1A	0.123397	2.89405e-18	0.124029
REC8	0.123396	2.89654e-18	0.124028
TAF2	0.123387	2.91296e-18	0.124019
PTPRD	0.123384	2.91786e-18	0.124016
SNF8	0.123359	2.9644e-18	0.12399
ZNF821	0.123354	2.97449e-18	0.123985
TAF1C	0.12334	2.99902e-18	0.123972
BIVM	0.123326	3.02569e-18	0.123957
SLC6A3	0.123317	3.04364e-18	0.123948
RAB32	0.123314	3.05012e-18	0.123944
ABI3BP	0.123298	3.08069e-18	0.123928
ANXA2	-0.123282	3.11172e-18	-0.123912
ZNF816	0.12328	3.11606e-18	0.12391
ZNF195	0.123235	3.20373e-18	0.123865
ZNF408	0.123223	3.22829e-18	0.123853
TAS2R30	0.123216	3.2435e-18	0.123845
LIPT2	0.123207	3.26203e-18	0.123836
TMEM205	0.123193	3.28918e-18	0.123822
TAL2	0.123184	3.30915e-18	0.123813
SPIRE1	0.123182	3.31341e-18	0.12381
NCF4	0.123168	3.34278e-18	0.123796
CCL7	-0.123166	3.34676e-18	-0.123794
WIPF3	0.123163	3.35272e-18	0.123791
MRI1	0.123153	3.37336e-18	0.123781
MYL6	-0.123132	3.41878e-18	-0.12376
PEX11G	0.12313	3.42341e-18	0.123758
INPP5J	0.12312	3.4447e-18	0.123747
OTX1	0.123101	3.4844e-18	0.123729
ADPRM	0.123097	3.4949e-18	0.123724
USP22	0.123085	3.52098e-18	0.123712
TMEM150A	0.12307	3.5541e-18	0.123697
KBTBD7	0.123044	3.61192e-18	0.123671
ARHGEF2	-0.123039	3.62223e-18	-0.123666
TMSB15B	0.123022	3.66299e-18	0.123648
GIT1	0.123018	3.6717e-18	0.123644
GNAO1	0.122996	3.72256e-18	0.123622
FRAT2	0.122987	3.74435e-18	0.123612
PHKG2	0.122977	3.76793e-18	0.123602
LONRF1	0.122972	3.77973e-18	0.123597
QDPR	0.122944	3.84545e-18	0.123569
TLR5	0.122933	3.87249e-18	0.123558
PIGC	0.122904	3.94324e-18	0.123528
ZBTB3	0.122898	3.95777e-18	0.123522
NFIX	0.122875	4.01423e-18	0.123499
VCAN	0.122867	4.03408e-18	0.123491
TAX1BP1	0.122861	4.04985e-18	0.123485
TMEM51	0.122858	4.05851e-18	0.123482
PRIMPOL	0.122814	4.17086e-18	0.123437
IGSF5	0.122806	4.19244e-18	0.123429
SECISBP2L	0.122802	4.2022e-18	0.123425
ZNF550	0.12279	4.23483e-18	0.123413
HMBOX1	0.12279	4.23521e-18	0.123412
C1orf53	0.122789	4.23681e-18	0.123412
NAXE	-0.122777	4.26971e-18	-0.123399
SUPT20H	0.122768	4.29344e-18	0.12339
LINC02693	0.122728	4.40266e-18	0.123349
PANK3	0.122715	4.43661e-18	0.123337
ELAC2	0.122714	4.44019e-18	0.123336
PMAIP1	0.122707	4.45866e-18	0.123329
CCDC32	0.122666	4.57498e-18	0.123287
RNASEH2C	0.122659	4.59462e-18	0.12328
GBA	-0.122659	4.59503e-18	-0.12328
ZNF469	0.122648	4.62622e-18	0.123269
IDE	0.122635	4.66601e-18	0.123255
TRMT61A	0.122631	4.67618e-18	0.123251
FAM98C	0.122625	4.69364e-18	0.123245
MED31	0.122615	4.72279e-18	0.123235
KCND1	0.122612	4.73188e-18	0.123232
CTNNB1	0.122611	4.73497e-18	0.123231
STAT6	0.12261	4.73929e-18	0.12323
VEGFA	-0.122608	4.74454e-18	-0.123228
HRAS	0.122607	4.74744e-18	0.123227
ADRM1	0.122591	4.79466e-18	0.123211
RANGRF	0.122581	4.8248e-18	0.123201
PIFO	0.122555	4.90521e-18	0.123174
GAN	0.122537	4.95787e-18	0.123156
ZNF283	0.122513	5.03254e-18	0.123132
POM121	0.122507	5.05271e-18	0.123125
PRDM2	0.122491	5.10374e-18	0.123109
TRIT1	0.122488	5.11379e-18	0.123106
GSPT2	0.122417	5.34342e-18	0.123034
CPNE2	0.122387	5.44429e-18	0.123004
METTL23	0.12238	5.4702e-18	0.122996
STX1B	0.122376	5.48325e-18	0.122992
DNAJC25	0.122359	5.54012e-18	0.122975
BICDL2	-0.122342	5.59868e-18	-0.122958
RNF185	0.122309	5.71515e-18	0.122925
APH1B	0.122308	5.72126e-18	0.122923
ZNF569	0.122283	5.81072e-18	0.122898
DMAC1	0.122262	5.88572e-18	0.122877
PET117	0.122244	5.95091e-18	0.122859
BMP6	0.122228	6.01328e-18	0.122842
CLCN5	0.122222	6.03447e-18	0.122836
ZNF547	0.122212	6.07328e-18	0.122826
TP73	0.122203	6.1081e-18	0.122816
NVL	0.122194	6.13917e-18	0.122808
PEX12	0.122187	6.16717e-18	0.122801
UCHL5	0.122178	6.20201e-18	0.122791
HEG1	0.122144	6.33502e-18	0.122757
KYAT3	0.122138	6.35753e-18	0.122751
SLC8A1	0.122114	6.45269e-18	0.122727
CEP89	0.122112	6.46355e-18	0.122724
GADD45A	0.122104	6.49416e-18	0.122716
FBXO34	0.122101	6.50672e-18	0.122713
ZNF519	0.122098	6.51951e-18	0.12271
ZFP41	0.122063	6.66346e-18	0.122674
FAM114A2	0.122039	6.76043e-18	0.122651
ABHD6	0.12203	6.80143e-18	0.122641
BACH1	-0.122029	6.80258e-18	-0.122641
LAMP3	0.122015	6.8624e-18	0.122626
UBE2T	0.121994	6.95526e-18	0.122604
ATG4D	0.12199	6.9711e-18	0.122601
RCBTB2	0.121967	7.07182e-18	0.122577
LUM	0.121962	7.09348e-18	0.122572
DZANK1	0.121944	7.17281e-18	0.122554
GEMIN2	0.121921	7.27379e-18	0.122531
IFNGR2	0.121916	7.2984e-18	0.122526
ATP6V1FNB	0.121895	7.39485e-18	0.122504
VAPB	0.121889	7.4231e-18	0.122498
NDUFB2	0.121872	7.50078e-18	0.122481
RAB3A	0.121792	7.88006e-18	0.1224
MNX1	0.121788	7.90009e-18	0.122396
MYRIP	0.121787	7.90603e-18	0.122395
ZNF248	0.121772	7.97953e-18	0.12238
HIST1H1E	0.121772	7.98078e-18	0.122379
ZFYVE19	0.121764	8.02051e-18	0.122371
ZKSCAN2	0.121752	8.07975e-18	0.122359
IL10RB	0.121751	8.08397e-18	0.122358
PSMC5	0.121748	8.0999e-18	0.122355
GABRR2	0.121736	8.16149e-18	0.122343
SLC24A3	0.121711	8.28577e-18	0.122318
RRAS2	0.121696	8.3629e-18	0.122303
RPH3AL	0.121692	8.38688e-18	0.122298
RAPGEF4	0.121688	8.40593e-18	0.122294
FBXO6	0.121664	8.53062e-18	0.12227
HAPLN1	0.121663	8.53991e-18	0.122268
MED1	0.12162	8.77033e-18	0.122225
TRIM44	0.121615	8.798e-18	0.12222
ADORA1	0.121612	8.81218e-18	0.122217
UTP25	0.121601	8.87006e-18	0.122206
ZNF500	0.121591	8.93011e-18	0.122195
BST2	-0.121589	8.93853e-18	-0.122194
ODF3B	0.121578	8.99779e-18	0.122183
FAM210B	0.121572	9.03249e-18	0.122176
SIL1	-0.121558	9.11004e-18	-0.122162
CEPT1	0.121549	9.16311e-18	0.122153
SEZ6L2	-0.121547	9.17162e-18	-0.122151
GXYLT1	0.121525	9.30061e-18	0.122128
TRIP4	0.121497	9.46391e-18	0.1221
SPPL2A	0.12148	9.56414e-18	0.122083
AHCTF1	0.121455	9.71069e-18	0.122058
KANK3	0.12144	9.79875e-18	0.122043
EFTUD2	0.121438	9.81383e-18	0.12204
N4BP3	0.121406	1.00079e-17	0.122008
HECTD3	0.1214	1.00465e-17	0.122002
RNF19A	0.121398	1.00622e-17	0.121999
PRPF6	0.121373	1.02175e-17	0.121974
ZNF225	0.12137	1.02325e-17	0.121972
SMG8	0.12136	1.02972e-17	0.121961
VWA5A	0.121344	1.0401e-17	0.121945
UBAP2	0.121333	1.04704e-17	0.121934
SCN9A	0.121321	1.05489e-17	0.121922
IL20RB	0.121318	1.05707e-17	0.121918
CARNS1	0.121311	1.06175e-17	0.121911
CREB1	0.12129	1.07547e-17	0.12189
CSNK1G1	0.121282	1.08071e-17	0.121882
TCTA	0.121252	1.10107e-17	0.121851
PPP1R35	0.121249	1.10281e-17	0.121849
TSPYL5	0.121235	1.1125e-17	0.121834
ZNF24	0.121195	1.14028e-17	0.121794
DEDD2	0.121191	1.14294e-17	0.12179
NLK	0.12119	1.14407e-17	0.121788
NOP10	0.121189	1.14433e-17	0.121788
AGBL5	0.121182	1.14923e-17	0.121781
WDR61	0.12118	1.15057e-17	0.121779
LAMTOR4	0.121163	1.16275e-17	0.121762
C1GALT1	0.12116	1.16523e-17	0.121758
NUP155	0.121152	1.17065e-17	0.12175
SNX24	0.12109	1.21654e-17	0.121687
IRF2	0.121076	1.22698e-17	0.121673
NIBAN1	0.121054	1.24354e-17	0.121651
TPP1	0.121049	1.24748e-17	0.121646
PLK3	-0.121047	1.24924e-17	-0.121643
CHIC2	0.121044	1.25127e-17	0.121641
GDF15	0.121036	1.25768e-17	0.121632
ACP1	0.121004	1.28278e-17	0.1216
TGS1	0.120998	1.28718e-17	0.121594
CARD10	0.120985	1.29776e-17	0.121581
MTMR9	0.120948	1.32816e-17	0.121543
NDUFB8	0.12092	1.3509e-17	0.121515
HIST3H2BB	0.120919	1.35144e-17	0.121514
MBD5	0.12091	1.3593e-17	0.121504
C12orf73	0.1209	1.36734e-17	0.121495
CNNM4	0.120884	1.38104e-17	0.121478
PCNX4	0.12086	1.40174e-17	0.121454
TTC21A	0.120839	1.42037e-17	0.121432
ZNF319	0.120834	1.42399e-17	0.121428
KCTD6	0.120815	1.441e-17	0.121408
GPR107	0.12081	1.4458e-17	0.121403
THAP3	0.120809	1.44654e-17	0.121402
RASEF	0.120784	1.46842e-17	0.121377
TMEM266	0.12078	1.47248e-17	0.121372
STX7	0.120779	1.47332e-17	0.121371
PPOX	0.120775	1.47673e-17	0.121368
MMS19	0.120773	1.47877e-17	0.121365
TRAK1	-0.120747	1.50256e-17	-0.121339
PXMP4	0.120747	1.50268e-17	0.121339
GDF11	0.120742	1.50698e-17	0.121334
KBTBD3	0.120741	1.50859e-17	0.121332
STARD3NL	0.120736	1.51321e-17	0.121327
SLC41A2	0.120688	1.5581e-17	0.121279
DHPS	0.120688	1.55823e-17	0.121279
EIF2B3	0.120687	1.55871e-17	0.121278
ALMS1	0.120686	1.55989e-17	0.121277
NR1I2	-0.120684	1.56171e-17	-0.121275
GCNT1	0.120673	1.57249e-17	0.121264
SHISA4	0.120667	1.57784e-17	0.121258
VMA21	0.120659	1.58608e-17	0.12125
NCKAP5L	0.120654	1.59059e-17	0.121245
EMCN	0.120644	1.60092e-17	0.121234
SLC11A2	0.120634	1.61078e-17	0.121224
DERA	0.120621	1.6231e-17	0.121212
TAF9B	0.120579	1.66623e-17	0.121168
PPP1R26	0.120577	1.66809e-17	0.121166
HEATR9	0.120562	1.68375e-17	0.121151
SFXN4	0.120544	1.70164e-17	0.121133
PRAF2	0.12052	1.72711e-17	0.121109
TUBGCP6	0.120501	1.74721e-17	0.12109
SLC22A5	0.120492	1.75703e-17	0.121081
EMID1	0.120492	1.75778e-17	0.12108
CMTM2	0.120447	1.80662e-17	0.121034
CCT6B	0.120424	1.83269e-17	0.121011
RGS10	0.120393	1.86773e-17	0.120979
SNAI1	0.120387	1.87462e-17	0.120973
SACS	0.120383	1.87866e-17	0.12097
TENT4A	0.12037	1.89437e-17	0.120956
EMP2	0.120365	1.89934e-17	0.120952
IGFBP4	-0.120351	1.91589e-17	-0.120937
DNAJA3	0.120345	1.92342e-17	0.120931
RTKN	0.120333	1.93731e-17	0.120919
POU6F1	0.120327	1.94449e-17	0.120913
PLPPR4	0.120319	1.95423e-17	0.120904
LRIT3	0.120317	1.95638e-17	0.120903
ADAMTS10	0.12031	1.96427e-17	0.120896
TIAL1	0.120298	1.97874e-17	0.120884
ABCA7	0.120297	1.98021e-17	0.120883
LRRC14	0.120287	1.99202e-17	0.120873
TM9SF3	-0.120264	2.02131e-17	-0.120849
MYLK2	0.12025	2.03857e-17	0.120834
USP10	0.120243	2.04668e-17	0.120828
ZNF783	0.120242	2.0481e-17	0.120827
LRATD1	0.120237	2.05503e-17	0.120821
THAP8	0.12022	2.07626e-17	0.120804
ARPC1A	0.120211	2.0874e-17	0.120795
HUNK	0.120205	2.09521e-17	0.120789
NBN	0.120194	2.10885e-17	0.120778
XAF1	0.120193	2.11121e-17	0.120776
PFDN1	0.120134	2.18865e-17	0.120717
THSD7A	0.120131	2.1925e-17	0.120714
BX255925.3	0.120111	2.21943e-17	0.120693
SLC22A1	0.120109	2.22166e-17	0.120692
RABGGTB	0.1201	2.23373e-17	0.120683
PIP5KL1	0.120088	2.25056e-17	0.12067
PPM1J	0.120082	2.25887e-17	0.120664
PLA2G5	0.120079	2.2635e-17	0.120661
BRAF	0.120063	2.28549e-17	0.120645
SPTY2D1	0.120048	2.30699e-17	0.120629
CRYBG2	0.120047	2.30758e-17	0.120629
PEF1	0.120031	2.32971e-17	0.120613
TAFA1	0.120015	2.35343e-17	0.120596
CHD3	0.120014	2.35431e-17	0.120596
IPO8	0.120006	2.36573e-17	0.120587
ZNF765	0.11999	2.38903e-17	0.120571
HSPA12B	0.119966	2.42505e-17	0.120546
SAMD14	0.119952	2.4459e-17	0.120532
LRMDA	0.119951	2.44677e-17	0.120532
JPH1	0.119944	2.45701e-17	0.120525
UBLCP1	0.119943	2.45913e-17	0.120523
EVC2	0.119935	2.47145e-17	0.120515
TRABD	0.119921	2.49189e-17	0.120501
EMP1	-0.119903	2.52008e-17	-0.120482
ZMYM3	0.119896	2.53086e-17	0.120475
CCDC90B	0.119894	2.53372e-17	0.120474
HDDC3	0.119863	2.58173e-17	0.120442
ZNF281	0.119844	2.6127e-17	0.120422
MBP	0.119826	2.64183e-17	0.120404
DPH5	0.119819	2.65319e-17	0.120397
UBR2	0.119801	2.6812e-17	0.120379
CHPF2	0.119798	2.68594e-17	0.120376
VSTM2L	0.119772	2.72962e-17	0.12035
ECI1	0.119765	2.74058e-17	0.120343
EVPL	0.119761	2.74781e-17	0.120339
UBAC2	0.119741	2.7811e-17	0.120319
TBL1XR1	0.119738	2.78653e-17	0.120315
ZDHHC23	0.119713	2.8293e-17	0.12029
CCDC22	0.119709	2.83626e-17	0.120286
CAPS	0.119706	2.84155e-17	0.120283
BFSP1	0.119685	2.87788e-17	0.120262
WDR53	0.119666	2.91242e-17	0.120242
CDC42BPA	-0.119654	2.93356e-17	-0.12023
CCDC170	0.119645	2.94981e-17	0.12022
SKOR1	0.119639	2.96004e-17	0.120215
SHC1	-0.119635	2.96698e-17	-0.120211
ZHX3	0.119622	2.99022e-17	0.120198
EBNA1BP2	0.119618	2.99881e-17	0.120193
BTG3	0.119616	3.00136e-17	0.120192
ACTR8	0.119609	3.01514e-17	0.120184
OXR1	0.119604	3.02364e-17	0.120179
PWP1	0.119581	3.06665e-17	0.120156
RAI14	0.119576	3.07509e-17	0.120151
IGF1	0.119552	3.12106e-17	0.120126
SCRN3	0.119545	3.13469e-17	0.120119
EGFLAM	0.119542	3.14003e-17	0.120116
GPR83	0.11954	3.14448e-17	0.120114
AATF	0.119537	3.15026e-17	0.120111
DTWD1	0.119534	3.15603e-17	0.120108
PBLD	0.119531	3.16046e-17	0.120106
SIRT7	0.119504	3.21356e-17	0.120078
TRMT10A	0.119482	3.25769e-17	0.120055
ZDHHC8	0.119434	3.35413e-17	0.120006
GPATCH4	0.119431	3.3601e-17	0.120003
SLC30A5	0.119422	3.37701e-17	0.119995
UBXN2B	0.11941	3.40153e-17	0.119983
ZNF691	0.11941	3.4035e-17	0.119982
IREB2	0.119403	3.41737e-17	0.119975
RNF227	0.119392	3.4406e-17	0.119964
GFPT1	0.11939	3.44394e-17	0.119962
PIH1D2	0.119388	3.44782e-17	0.11996
SDHAF1	0.119376	3.47374e-17	0.119948
C11orf21	0.119371	3.48483e-17	0.119943
PIGN	0.119361	3.50572e-17	0.119933
PCYT2	0.11933	3.57159e-17	0.119902
SCG5	0.119317	3.60115e-17	0.119888
SLC30A6	0.119278	3.68572e-17	0.119849
STKLD1	0.119277	3.6899e-17	0.119847
ATF4	0.119274	3.69468e-17	0.119845
ACSM5	0.119262	3.72263e-17	0.119832
PPP2R5D	0.119235	3.78402e-17	0.119805
ZNF844	0.119225	3.80608e-17	0.119795
FOXA1	0.119201	3.86308e-17	0.11977
STAB2	0.119178	3.91803e-17	0.119747
EID1	0.119172	3.93095e-17	0.119741
ZNF512	0.119171	3.93454e-17	0.11974
L3HYPDH	0.119157	3.96673e-17	0.119726
ADGRD1	0.119156	3.97093e-17	0.119724
SLC16A1	0.119153	3.97661e-17	0.119722
ZNF286A	0.119151	3.98251e-17	0.11972
AKAP8	0.119149	3.98571e-17	0.119718
NIBAN3	0.119149	3.98691e-17	0.119718
BMERB1	0.119125	4.04579e-17	0.119693
F2RL3	0.119116	4.06686e-17	0.119684
FAR2	0.119113	4.07496e-17	0.119681
MYCL	0.119093	4.12399e-17	0.119661
D2HGDH	0.11908	4.15607e-17	0.119648
TMEM255B	0.119044	4.24797e-17	0.119612
PPP1R14B	0.119035	4.27266e-17	0.119602
KIF3B	0.119019	4.31436e-17	0.119586
RALY	0.119018	4.31691e-17	0.119585
TNNT1	-0.118985	4.40248e-17	-0.119552
LRRC75A	0.118984	4.40622e-17	0.11955
PIN1	0.118959	4.4739e-17	0.119525
ZNF274	0.118952	4.49192e-17	0.119518
ANTXR2	-0.118947	4.5069e-17	-0.119512
ZEB1	0.118918	4.58494e-17	0.119484
UQCRQ	0.118911	4.60679e-17	0.119476
PPME1	0.118909	4.61179e-17	0.119474
KLF8	0.118902	4.63104e-17	0.119467
CSPP1	0.118885	4.67866e-17	0.11945
ZNF586	0.118871	4.7187e-17	0.119436
IL3RA	0.118854	4.76595e-17	0.119419
ABHD15	0.118835	4.82285e-17	0.119399
WT1	0.118831	4.83379e-17	0.119395
KLHL17	0.11883	4.83585e-17	0.119394
MTMR8	0.11883	4.83614e-17	0.119394
MLH3	0.118819	4.86883e-17	0.119383
PRSS51	0.11881	4.89442e-17	0.119374
DNAJC27	0.118792	4.94814e-17	0.119356
TAB1	0.118772	5.00929e-17	0.119335
KLHL18	0.118766	5.02641e-17	0.11933
SLC48A1	0.118758	5.05115e-17	0.119321
ZNF365	0.118722	5.16461e-17	0.119284
SLCO2B1	0.118721	5.16779e-17	0.119283
SUMO4	0.118717	5.17821e-17	0.11928
RAI2	0.118712	5.19358e-17	0.119275
ARMC8	0.118707	5.21066e-17	0.119269
ANKH	0.118679	5.29811e-17	0.119241
C3orf20	0.118649	5.39589e-17	0.119211
FBXO38	0.118649	5.39676e-17	0.11921
S100A11	-0.118648	5.39995e-17	-0.119209
RWDD2A	0.118645	5.40849e-17	0.119207
ZPR1	0.118638	5.43345e-17	0.119199
ANXA9	0.11863	5.45735e-17	0.119192
USP39	0.118623	5.48229e-17	0.119184
CCNJL	0.118604	5.54601e-17	0.119164
QRICH2	0.1186	5.55669e-17	0.119161
TXNDC9	0.11857	5.66059e-17	0.11913
IKBKE	0.118563	5.68348e-17	0.119123
OVOL1	0.118545	5.74689e-17	0.119105
EFCAB6	0.11853	5.79956e-17	0.119089
POLR3D	0.118519	5.83743e-17	0.119078
PGM1	-0.118503	5.89399e-17	-0.119062
CAMKK1	0.118493	5.92983e-17	0.119052
HR	0.118492	5.93262e-17	0.119051
PPP1R18	0.118471	6.00842e-17	0.11903
CRYBG3	0.118468	6.01793e-17	0.119027
ATG12	0.118468	6.01825e-17	0.119027
MADD	0.118445	6.10115e-17	0.119004
MFSD14A	0.118443	6.10859e-17	0.119002
ELOVL6	0.11844	6.12088e-17	0.118999
CCDC126	0.118439	6.12654e-17	0.118997
UNC5C	0.118425	6.17758e-17	0.118983
RAVER2	0.118418	6.20229e-17	0.118976
ATP6AP1L	0.118417	6.20672e-17	0.118975
DERPC	0.118399	6.27379e-17	0.118957
UTP18	0.118395	6.28839e-17	0.118953
ARHGAP39	0.118392	6.29952e-17	0.11895
CHKB	0.118386	6.32418e-17	0.118944
FST	0.118383	6.33644e-17	0.11894
NDUFS3	0.118373	6.37221e-17	0.118931
DDX41	0.118368	6.39161e-17	0.118926
ATRN	0.118363	6.41352e-17	0.11892
IL1RN	-0.118353	6.45086e-17	-0.11891
CCDC62	0.118348	6.47225e-17	0.118905
ZNF33A	0.118339	6.50506e-17	0.118896
ARRB2	0.118331	6.53659e-17	0.118888
MAN1A2	0.11832	6.58155e-17	0.118877
ACHE	-0.118292	6.69064e-17	-0.118849
GLI1	0.118275	6.76033e-17	0.118831
KATNAL2	0.118272	6.77408e-17	0.118828
DDR1	-0.118263	6.81186e-17	-0.118819
ZNF787	0.118245	6.88315e-17	0.118801
CCL24	0.118239	6.90949e-17	0.118795
PPM1B	0.118236	6.92143e-17	0.118792
BAAT	0.118229	6.94932e-17	0.118785
FANK1	0.118218	6.99738e-17	0.118773
ZNF580	0.118205	7.05101e-17	0.11876
DYNC2LI1	0.118202	7.06664e-17	0.118757
ADAMTS15	0.118195	7.0934e-17	0.11875
LPGAT1	-0.11819	7.11437e-17	-0.118745
KANK4	0.118133	7.36462e-17	0.118687
ARHGAP10	0.118122	7.41521e-17	0.118676
UBE3B	0.118076	7.6222e-17	0.118629
STK16	0.118065	7.67133e-17	0.118618
SPAST	0.118064	7.67591e-17	0.118617
ACY1	-0.118038	7.79493e-17	-0.118591
CLIP4	0.118037	7.80016e-17	0.11859
DHDDS	0.118037	7.80361e-17	0.118589
SYCP2	0.118036	7.80675e-17	0.118589
KLHL36	0.118035	7.81213e-17	0.118588
GPR135	0.118034	7.81632e-17	0.118587
C7orf26	0.118029	7.84104e-17	0.118581
KIAA0556	0.117998	7.98487e-17	0.118551
FAM228B	0.117995	8.00049e-17	0.118547
RXFP1	0.117985	8.04741e-17	0.118538
FCGR3B	0.117913	8.40637e-17	0.118464
SLC17A4	0.117907	8.43471e-17	0.118458
DRAXIN	0.117889	8.52823e-17	0.11844
STK40	0.117866	8.64807e-17	0.118416
INTS6	0.11786	8.67786e-17	0.11841
DNAJC8	0.117841	8.77385e-17	0.118392
FAM155A	0.117821	8.88462e-17	0.11837
LPIN3	0.11782	8.88504e-17	0.11837
UNC5A	0.11782	8.88981e-17	0.118369
MARCH5	0.117817	8.90199e-17	0.118367
XPOT	0.117816	8.90623e-17	0.118366
GREB1	0.117804	8.97064e-17	0.118354
PLGLB2	0.117788	9.06156e-17	0.118337
ALG8	0.117786	9.07165e-17	0.118335
SENP3	0.117784	9.0789e-17	0.118334
SART1	0.117783	9.08862e-17	0.118332
CCDC106	0.117773	9.1439e-17	0.118322
ZSWIM3	0.117741	9.31723e-17	0.11829
MRTFB	0.117734	9.35896e-17	0.118282
OLFM4	-0.117728	9.39275e-17	-0.118276
ARFGAP3	-0.117698	9.56228e-17	-0.118246
PTPN9	0.117688	9.62018e-17	0.118236
WDR66	0.117687	9.62233e-17	0.118235
HMGCS2	0.117675	9.69292e-17	0.118223
MUC16	0.117652	9.83053e-17	0.118199
KIR2DL4	0.117651	9.83451e-17	0.118198
RRP36	0.11764	9.89984e-17	0.118187
TEPSIN	0.117626	9.98355e-17	0.118173
PSMB9	0.117614	1.00559e-16	0.118161
GCNA	0.117599	1.01456e-16	0.118146
THUMPD3	0.117587	1.02204e-16	0.118133
RSPH14	0.117582	1.02509e-16	0.118128
NBPF1	0.117579	1.02666e-16	0.118126
CLDN5	0.11757	1.03241e-16	0.118116
RNLS	0.117569	1.03329e-16	0.118115
NCAPH2	0.117548	1.04612e-16	0.118094
GALT	0.117523	1.06158e-16	0.118069
PACSIN1	0.117498	1.07753e-16	0.118044
SYT17	0.117491	1.08227e-16	0.118036
ELP2	0.11749	1.08295e-16	0.118035
WLS	0.117475	1.09277e-16	0.11802
GPR84	0.117474	1.09317e-16	0.118019
PPBP	-0.117464	1.0999e-16	-0.118009
SIGLEC7	0.117453	1.10745e-16	0.117997
HCN2	0.117443	1.11408e-16	0.117987
ZNF2	0.117411	1.13513e-16	0.117955
HNRNPK	0.117396	1.14556e-16	0.11794
FBXO41	0.11739	1.14949e-16	0.117934
RUNDC3B	0.117379	1.1573e-16	0.117923
FEM1A	0.117378	1.15827e-16	0.117921
GNG7	0.117358	1.17172e-16	0.117902
DIMT1	0.117329	1.19263e-16	0.117872
CGGBP1	0.117327	1.19353e-16	0.11787
LY6D	-0.117322	1.19727e-16	-0.117865
ZBTB8A	0.11732	1.19913e-16	0.117862
ASB8	0.117317	1.20068e-16	0.11786
GRAMD2A	0.11729	1.22051e-16	0.117832
NUMBL	0.117274	1.23185e-16	0.117817
PPP2R5C	0.117259	1.24314e-16	0.117801
PSMD1	0.117246	1.25332e-16	0.117787
STN1	0.117217	1.27493e-16	0.117758
SMIM20	0.117209	1.28084e-16	0.11775
ZNF446	0.117153	1.32447e-16	0.117693
DPY19L4	0.117142	1.33344e-16	0.117682
MCTP2	0.117139	1.33592e-16	0.117679
ZNF501	0.117088	1.37638e-16	0.117628
FUZ	0.117088	1.37687e-16	0.117627
SLC22A18AS	0.117062	1.39787e-16	0.117602
ARGLU1	0.117056	1.40334e-16	0.117595
STT3B	0.117054	1.40484e-16	0.117593
SMG6	0.117031	1.4244e-16	0.11757
HAUS2	0.117031	1.42444e-16	0.11757
IK	0.117016	1.43676e-16	0.117555
PSPC1	0.11701	1.44185e-16	0.117549
JAKMIP2	0.117006	1.44541e-16	0.117545
RDM1	0.116994	1.45581e-16	0.117533
FADS1	0.116994	1.45592e-16	0.117532
BACE1	0.116992	1.45788e-16	0.11753
CFB	-0.116988	1.46118e-16	-0.117526
HNF1B	0.116979	1.46893e-16	0.117517
YPEL1	0.116975	1.47275e-16	0.117513
C8orf37	0.116964	1.48198e-16	0.117502
TBL3	0.116959	1.48651e-16	0.117497
ONECUT2	0.116955	1.49003e-16	0.117493
PWWP2A	0.116937	1.50608e-16	0.117475
BRD2	-0.11692	1.52146e-16	-0.117457
MAD2L1BP	0.116917	1.52473e-16	0.117454
ITGB3	-0.116906	1.53462e-16	-0.117443
MS4A14	0.1169	1.53992e-16	0.117437
TOMM34	0.116873	1.56475e-16	0.11741
ZKSCAN4	0.116867	1.57073e-16	0.117403
FAM50A	0.116861	1.57635e-16	0.117397
EXOSC7	0.11686	1.57691e-16	0.117396
TNKS	0.11686	1.57707e-16	0.117396
ROMO1	-0.116858	1.57858e-16	-0.117395
FIBP	0.116849	1.58751e-16	0.117385
TESC	-0.116843	1.59296e-16	-0.117379
P2RY2	0.11684	1.59595e-16	0.117376
BORCS8	0.116838	1.59739e-16	0.117374
EXOC6B	0.116829	1.60628e-16	0.117365
PMP22	0.116818	1.61694e-16	0.117354
PTTG2	0.116747	1.68617e-16	0.117282
CRTC1	0.116743	1.69067e-16	0.117278
COLEC11	0.11673	1.70388e-16	0.117264
ZMYND12	0.116724	1.70942e-16	0.117259
KANSL1	0.116724	1.70994e-16	0.117258
BPIFB2	-0.116711	1.72306e-16	-0.117245
PPP1R15B	-0.116705	1.72913e-16	-0.117239
ZMYND10	0.116704	1.7306e-16	0.117238
PBX2	-0.116677	1.75775e-16	-0.117211
GPR1	0.116664	1.77149e-16	0.117198
FNTB	0.116663	1.77281e-16	0.117197
CAVIN4	0.116663	1.77294e-16	0.117197
TTC7B	0.116656	1.78066e-16	0.117189
TANC1	0.116647	1.78938e-16	0.117181
KRTCAP2	-0.116643	1.79358e-16	-0.117177
ZNF552	0.116614	1.82482e-16	0.117147
WDCP	0.116584	1.85827e-16	0.117116
INSIG1	-0.116583	1.85903e-16	-0.117116
XPO6	0.116572	1.87183e-16	0.117104
OSBPL11	0.116566	1.87789e-16	0.117098
LINC00672	0.116558	1.88679e-16	0.11709
CACNA1D	0.116532	1.91668e-16	0.117063
POPDC2	0.116522	1.92739e-16	0.117054
SLC25A13	0.116518	1.93255e-16	0.117049
CEBPB	-0.116509	1.94285e-16	-0.11704
EFNA2	0.116481	1.97461e-16	0.117013
TCEANC	0.116467	1.9912e-16	0.116998
GCNT4	0.11645	2.01224e-16	0.11698
PPIG	0.116448	2.01364e-16	0.116979
HTRA1	0.116442	2.02127e-16	0.116973
PSIP1	0.116441	2.02282e-16	0.116971
TNK2	0.116435	2.03027e-16	0.116965
ADAMTS1	0.116414	2.05532e-16	0.116944
IDH3G	0.116407	2.06376e-16	0.116937
ADAMTS9	0.116404	2.06749e-16	0.116934
COBL	0.116401	2.07112e-16	0.116931
LAMB3	-0.116392	2.08248e-16	-0.116922
BCL9	0.116391	2.08356e-16	0.116921
ZNF613	0.11639	2.08403e-16	0.11692
NETO2	0.116389	2.08543e-16	0.116919
MPHOSPH10	0.116384	2.09142e-16	0.116914
HGH1	0.116383	2.09334e-16	0.116913
YDJC	0.116378	2.09956e-16	0.116908
TVP23A	0.116376	2.10222e-16	0.116905
BOD1L1	0.116369	2.11062e-16	0.116899
GTSF1	0.11635	2.13423e-16	0.11688
FGR	0.11635	2.13435e-16	0.116879
ZNF720	0.116337	2.15097e-16	0.116866
ZNF200	0.11632	2.17268e-16	0.116849
PDIA4	-0.1163	2.1982e-16	-0.116829
TBC1D19	0.11628	2.22504e-16	0.116808
LTB4R	0.116277	2.22891e-16	0.116805
TCEAL1	0.116262	2.24836e-16	0.11679
GPD1	0.116245	2.27189e-16	0.116773
CLEC6A	0.116244	2.2727e-16	0.116772
INTS12	0.116219	2.30679e-16	0.116746
IMMP2L	0.116208	2.32193e-16	0.116735
CAMK2G	-0.116204	2.32687e-16	-0.116732
C1orf21	-0.116147	2.40684e-16	-0.116674
TOMM40	0.116144	2.41095e-16	0.116671
ASGR1	0.116132	2.42917e-16	0.116658
ENPEP	0.116112	2.45689e-16	0.116638
SAMD8	0.116093	2.48492e-16	0.116619
GLRX5	0.11605	2.5493e-16	0.116575
TC2N	0.116047	2.55319e-16	0.116572
PHF23	0.116028	2.58275e-16	0.116553
LSM5	0.116012	2.60642e-16	0.116537
USP33	0.115971	2.67114e-16	0.116495
DGKQ	0.115969	2.67409e-16	0.116493
MAPK15	0.115958	2.69106e-16	0.116482
H1FX	0.115957	2.6932e-16	0.116481
TMEM140	0.115935	2.72837e-16	0.116459
OGFOD1	0.115922	2.7485e-16	0.116446
TRIM46	0.115911	2.76627e-16	0.116435
BAG5	0.115869	2.83627e-16	0.116392
SHPK	0.115836	2.89294e-16	0.116358
SLC7A2	0.115825	2.91179e-16	0.116347
PTGR2	0.115821	2.91707e-16	0.116344
USP19	0.115819	2.9211e-16	0.116341
SAT1	0.115807	2.94267e-16	0.116329
RCAN2	0.115804	2.94743e-16	0.116326
YBX1	0.115797	2.95877e-16	0.116319
DNAJB6	0.115786	2.97855e-16	0.116308
VSIG1	0.115781	2.98683e-16	0.116303
ARTN	0.115758	3.02839e-16	0.116279
PNMA3	0.115746	3.04985e-16	0.116267
FRS3	0.115741	3.05808e-16	0.116262
CNOT3	0.115721	3.09446e-16	0.116242
BDKRB2	0.115711	3.11281e-16	0.116232
MTSS1	0.115708	3.11864e-16	0.116229
LRRC36	0.115694	3.1451e-16	0.116214
PHC1	0.115684	3.16413e-16	0.116204
TIMM17B	0.115676	3.17748e-16	0.116197
AARS	0.115671	3.1868e-16	0.116191
ACTG2	0.115661	3.20709e-16	0.116181
FAM91A1	0.115645	3.2377e-16	0.116164
CDH3	0.115643	3.24002e-16	0.116163
TEDC2	0.115639	3.24828e-16	0.116159
PPP3CA	-0.115639	3.24913e-16	-0.116158
MST1	-0.115624	3.2767e-16	-0.116144
UQCR11	0.115616	3.29275e-16	0.116135
PAFAH1B3	0.115612	3.30084e-16	0.116131
IL1RL2	0.115593	3.3374e-16	0.116112
MFF	0.115589	3.34444e-16	0.116108
IQCD	0.115587	3.34839e-16	0.116106
SEC11A	0.115586	3.35129e-16	0.116105
MLLT6	0.115581	3.36055e-16	0.1161
SLC7A5	0.115565	3.39331e-16	0.116083
TGM3	0.115561	3.40155e-16	0.116079
CLEC11A	0.115542	3.4384e-16	0.116061
TEX264	0.115534	3.45529e-16	0.116052
MOK	0.115517	3.49031e-16	0.116035
CCDC40	0.115502	3.52135e-16	0.11602
PUDP	0.115501	3.52305e-16	0.116019
B3GNTL1	0.115494	3.53651e-16	0.116012
ZFYVE9	0.115483	3.55995e-16	0.116001
RAP1A	0.115459	3.61061e-16	0.115976
CNOT6	0.115454	3.62094e-16	0.115971
RBSN	0.115446	3.63767e-16	0.115964
SELENOF	-0.115406	3.72623e-16	-0.115922
TUBGCP3	0.115394	3.75173e-16	0.11591
SYTL4	-0.115375	3.79425e-16	-0.115891
SLIT3	0.115367	3.81112e-16	0.115883
TOR4A	0.115358	3.83188e-16	0.115874
STC2	0.115336	3.88128e-16	0.115852
RSF1	0.115333	3.88775e-16	0.115849
DALRD3	0.115307	3.94731e-16	0.115823
CEP170	0.115307	3.94789e-16	0.115822
RUSC2	0.115293	3.98104e-16	0.115808
HIST2H2BE	0.11529	3.98666e-16	0.115805
METTL18	0.11528	4.01093e-16	0.115795
FAM227A	0.11524	4.10727e-16	0.115754
CSTF3	0.11524	4.10749e-16	0.115754
EXOSC6	0.115213	4.17321e-16	0.115726
SMIM6	0.115161	4.30084e-16	0.115674
NEK4	0.115155	4.31672e-16	0.115668
UBC	0.115146	4.33828e-16	0.115659
TIMM13	0.115146	4.33838e-16	0.115659
MYL6B	0.115141	4.35268e-16	0.115654
FNDC10	0.115125	4.39333e-16	0.115638
ERN2	-0.115098	4.46179e-16	-0.115611
SOCS5	0.115093	4.47647e-16	0.115605
PTPN2	0.115089	4.48608e-16	0.115601
IQUB	0.115089	4.48713e-16	0.115601
KLF3	-0.115073	4.52934e-16	-0.115585
BBS4	0.115066	4.54813e-16	0.115578
ATP6V1E1	0.115065	4.55032e-16	0.115577
MDP1	0.115055	4.57605e-16	0.115567
A1CF	0.115043	4.60845e-16	0.115555
TMEM99	0.11502	4.67037e-16	0.115532
TECPR2	0.115016	4.68279e-16	0.115527
LST1	0.115014	4.68805e-16	0.115525
GCN1	0.115009	4.70064e-16	0.115521
STXBP2	-0.115007	4.7068e-16	-0.115518
YWHAQ	0.115006	4.70967e-16	0.115517
RBM8A	0.115005	4.71178e-16	0.115517
HECA	0.114996	4.73732e-16	0.115507
SAT2	0.114994	4.74349e-16	0.115505
CDKN1B	0.114989	4.7562e-16	0.1155
SCARF2	0.114987	4.76303e-16	0.115498
GRK4	0.114982	4.77709e-16	0.115493
PARP6	0.114977	4.79051e-16	0.115488
CHURC1	0.114938	4.90182e-16	0.115448
NDUFAF3	0.11493	4.92312e-16	0.115441
TMEM189	0.114929	4.92681e-16	0.115439
NPL	0.114903	5.00423e-16	0.115412
CXCL5	-0.11489	5.03988e-16	-0.1154
ST6GALNAC2	0.114887	5.04899e-16	0.115397
SLC16A6	0.114872	5.09559e-16	0.115381
METTL5	0.114864	5.11954e-16	0.115373
LRRC45	0.114857	5.13853e-16	0.115366
RNF214	0.114851	5.15744e-16	0.11536
SPIN3	0.114847	5.16906e-16	0.115356
TMTC4	0.114843	5.1808e-16	0.115352
INPP5K	0.114842	5.18373e-16	0.115351
ARNTL2	0.114824	5.23979e-16	0.115333
GMCL1	0.114808	5.28732e-16	0.115317
CES4A	0.114797	5.32166e-16	0.115306
ZNF713	0.114778	5.38246e-16	0.115286
P2RX1	0.114754	5.45823e-16	0.115262
TRGC1	0.114751	5.46746e-16	0.115259
SETD9	0.11475	5.46949e-16	0.115258
NCBP2	-0.11475	5.47239e-16	-0.115257
FBXL3	0.114699	5.63604e-16	0.115206
PGLS	0.114695	5.65085e-16	0.115202
KRT16	-0.11469	5.66591e-16	-0.115197
RCHY1	0.114676	5.71167e-16	0.115183
RBM44	0.114668	5.73861e-16	0.115175
EPC1	0.114665	5.74763e-16	0.115172
STAT3	0.114658	5.77364e-16	0.115164
FMN1	0.11465	5.80016e-16	0.115156
VIPAS39	0.114641	5.82969e-16	0.115147
TCP1	0.114631	5.86485e-16	0.115137
SRPK2	0.114622	5.89462e-16	0.115128
HLTF	0.11462	5.90211e-16	0.115126
MBD1	0.114607	5.94698e-16	0.115113
ZNF777	0.114601	5.96778e-16	0.115107
PLGRKT	0.114597	5.98126e-16	0.115103
RTL8A	0.114587	6.01819e-16	0.115092
UBE2O	0.114582	6.03304e-16	0.115088
ACTR1A	0.114565	6.0959e-16	0.11507
WDR11	0.114562	6.10434e-16	0.115067
RDH5	0.114551	6.14461e-16	0.115056
PLEKHG2	0.11453	6.22047e-16	0.115035
C5orf22	0.11452	6.25562e-16	0.115025
WDR5B	0.114507	6.30448e-16	0.115011
AKAP10	0.114477	6.41667e-16	0.114981
TMEM54	-0.114461	6.47464e-16	-0.114965
MFSD13A	0.114453	6.50462e-16	0.114957
CD19	0.11445	6.51842e-16	0.114953
TRIM6	0.114441	6.55273e-16	0.114944
TXLNB	0.114437	6.56702e-16	0.11494
SF3B6	0.114426	6.60806e-16	0.11493
DHX9	0.114405	6.69179e-16	0.114908
TK2	0.114401	6.70509e-16	0.114904
PLK2	-0.1144	6.70806e-16	-0.114904
DDX23	0.114393	6.73583e-16	0.114896
SPOPL	0.114355	6.88835e-16	0.114857
ZNF706	0.11435	6.9073e-16	0.114853
OOSP3	0.114343	6.93504e-16	0.114846
MARCKS	0.114312	7.0645e-16	0.114813
ZNF77	0.114296	7.12871e-16	0.114798
RAPH1	0.114249	7.32425e-16	0.114751
SPPL3	0.114249	7.32573e-16	0.11475
SMIM27	0.114231	7.40394e-16	0.114732
KRTAP5-10	0.114228	7.41514e-16	0.114729
AKAP9	0.114227	7.41865e-16	0.114728
RBM4B	0.114223	7.44008e-16	0.114723
ZNF564	0.114219	7.45549e-16	0.11472
PRRC2C	0.114206	7.51148e-16	0.114707
SZRD1	0.114179	7.62968e-16	0.114679
EZH1	0.114159	7.72007e-16	0.114659
QPCT	-0.114135	7.82813e-16	-0.114635
LOXL2	0.114129	7.85668e-16	0.114628
EDNRB	0.114112	7.93457e-16	0.114611
PCYT1A	0.114102	7.97858e-16	0.114601
HTATIP2	0.114078	8.09121e-16	0.114577
CFL1	0.11406	8.17555e-16	0.114559
AMER1	0.114059	8.18202e-16	0.114557
SNRPA1	0.114057	8.19246e-16	0.114555
PTP4A3	0.114052	8.21608e-16	0.11455
PPP2R2B	0.114032	8.31061e-16	0.11453
PDE4C	0.114031	8.31718e-16	0.114529
LYST	0.114004	8.44749e-16	0.114502
LRP5L	0.113964	8.64525e-16	0.114461
NQO2	0.113962	8.65721e-16	0.114459
ISY1	0.113957	8.68215e-16	0.114454
ZCWPW1	0.113952	8.70761e-16	0.114449
RAB22A	0.113937	8.78272e-16	0.114434
COG1	-0.11393	8.81596e-16	-0.114427
VCPKMT	0.11392	8.86763e-16	0.114417
SDR42E1	0.11386	9.18345e-16	0.114356
FOSL1	0.113832	9.3318e-16	0.114328
CYSTM1	-0.113831	9.33624e-16	-0.114327
ZNF34	0.113793	9.54627e-16	0.114288
NFXL1	0.113788	9.57497e-16	0.114283
POFUT1	0.113787	9.58053e-16	0.114282
DDX60L	-0.113786	9.58412e-16	-0.114281
HDAC2	0.11377	9.67586e-16	0.114264
PODN	0.113755	9.76103e-16	0.114249
BNIP2	0.113753	9.77007e-16	0.114248
REV3L	0.11373	9.9006e-16	0.114224
SEH1L	0.113725	9.93059e-16	0.114219
CGRRF1	0.113681	1.01883e-15	0.114174
COIL	0.113664	1.02878e-15	0.114157
MARCH9	0.113662	1.02967e-15	0.114156
PFKP	0.113646	1.03954e-15	0.114139
ANGPTL6	0.113638	1.04433e-15	0.114131
MCCC1	0.113616	1.05774e-15	0.114109
FBXL4	0.113603	1.06573e-15	0.114095
PDE6G	0.113575	1.08286e-15	0.114067
SOCS7	0.113539	1.10587e-15	0.114031
SLC39A11	-0.11351	1.12474e-15	-0.114001
HDAC6	0.113494	1.13512e-15	0.113985
IL11	0.113489	1.13852e-15	0.11398
ST3GAL1	-0.11347	1.15052e-15	-0.113961
BOD1	0.11346	1.15719e-15	0.113951
AP1S2	0.113449	1.16477e-15	0.11394
NCKIPSD	0.11344	1.1709e-15	0.11393
NKAPD1	0.113424	1.18203e-15	0.113914
ABCC11	0.113419	1.18509e-15	0.113909
IFT140	0.113408	1.19299e-15	0.113898
SUGP2	0.113403	1.19647e-15	0.113892
C1orf162	0.113398	1.19969e-15	0.113888
MFN2	0.113389	1.20569e-15	0.113879
ARL5A	0.113367	1.22144e-15	0.113856
AGBL2	0.113358	1.22733e-15	0.113848
ROR1	0.113345	1.23705e-15	0.113834
HNF4G	0.113321	1.25384e-15	0.11381
AMBRA1	0.113319	1.25549e-15	0.113808
CDH17	-0.113279	1.28519e-15	-0.113767
UBE2G2	0.113256	1.30241e-15	0.113744
ISLR2	0.113255	1.30266e-15	0.113743
LONP1	0.113209	1.33772e-15	0.113697
ATOH1	0.113207	1.33921e-15	0.113695
LCA5L	0.113199	1.34523e-15	0.113687
FARS2	0.113194	1.34976e-15	0.113681
ANO10	0.113161	1.37571e-15	0.113647
ABT1	0.113157	1.37833e-15	0.113644
ZXDC	0.113153	1.38176e-15	0.11364
ZNF329	0.113108	1.41766e-15	0.113594
IFIH1	0.113094	1.4293e-15	0.11358
ATP5F1E	0.113085	1.43654e-15	0.113571
COX4I1	0.113058	1.45936e-15	0.113543
PET100	0.113042	1.47273e-15	0.113527
C14orf28	0.113039	1.47574e-15	0.113524
CNOT4	0.113018	1.493e-15	0.113503
CYTH4	0.112997	1.5114e-15	0.113482
CEMIP2	0.112994	1.51421e-15	0.113478
RAD51AP2	0.112977	1.52865e-15	0.113462
SLC22A4	0.112976	1.52959e-15	0.113461
ZFAND1	0.112956	1.54787e-15	0.11344
USO1	0.112949	1.55413e-15	0.113433
SLC26A2	0.112925	1.5755e-15	0.113409
IFT22	0.112917	1.58239e-15	0.113401
GCNT2	0.112905	1.59341e-15	0.113389
CISH	0.112889	1.60837e-15	0.113372
DYNC2H1	0.112875	1.62115e-15	0.113358
EIF6	0.112851	1.64342e-15	0.113334
BTNL8	-0.112841	1.65322e-15	-0.113324
CLDN1	-0.11284	1.6544e-15	-0.113322
NDUFB5	-0.1128	1.69282e-15	-0.113282
SPATA9	0.112778	1.7146e-15	0.113259
THEM4	0.112766	1.7257e-15	0.113248
ERLEC1	-0.11275	1.74206e-15	-0.113231
LLGL1	0.11274	1.75239e-15	0.113221
SLC35E4	0.112738	1.75433e-15	0.113219
AMZ1	0.112735	1.75679e-15	0.113217
NFIB	-0.112719	1.773e-15	-0.1132
CDK2	0.112709	1.7839e-15	0.11319
TBC1D22A	0.112688	1.80466e-15	0.113169
BICC1	0.112684	1.80876e-15	0.113165
NAP1L3	0.112681	1.81282e-15	0.113161
FP565260.1	0.112649	1.84646e-15	0.113129
REST	0.112641	1.85493e-15	0.113121
ZDBF2	0.112639	1.85673e-15	0.113119
GGCT	0.112639	1.85686e-15	0.113119
FBP1	0.112602	1.89648e-15	0.113081
HIC1	0.112574	1.92703e-15	0.113053
TBRG4	0.11257	1.93159e-15	0.113049
NEK3	0.112566	1.9357e-15	0.113045
GSS	0.112563	1.93929e-15	0.113042
ATP2B1	0.112545	1.95902e-15	0.113024
TRGJP2	0.112516	1.99247e-15	0.112994
ARSJ	0.112514	1.99449e-15	0.112992
DNAJB9	0.112503	2.00656e-15	0.112982
TTLL12	0.112487	2.02604e-15	0.112965
EVC	0.11246	2.0576e-15	0.112937
VPS4A	0.11245	2.06867e-15	0.112928
RHOV	0.112444	2.07604e-15	0.112922
PRPF38A	0.112422	2.10193e-15	0.1129
GATM	0.11241	2.11738e-15	0.112887
CCDC146	0.112408	2.11872e-15	0.112886
SLC25A15	0.112407	2.12087e-15	0.112884
ARMH1	0.112406	2.12218e-15	0.112883
ARIH2	0.112399	2.1306e-15	0.112876
PGS1	0.112387	2.14474e-15	0.112864
ATP2C1	0.11238	2.1538e-15	0.112856
BMP8B	0.11237	2.16634e-15	0.112846
DAB2IP	0.112366	2.1712e-15	0.112842
POP7	0.112342	2.20141e-15	0.112818
HOXD1	0.112328	2.21829e-15	0.112804
BDKRB1	0.11231	2.24208e-15	0.112785
ZNF282	0.112299	2.25507e-15	0.112775
NEURL2	0.112253	2.31527e-15	0.112728
ZSCAN21	0.112247	2.32426e-15	0.112722
TTC1	0.112246	2.32529e-15	0.112721
JCAD	0.112225	2.35329e-15	0.1127
MIIP	0.112225	2.35345e-15	0.112699
FSTL3	0.112201	2.3857e-15	0.112675
C8orf82	0.112184	2.40862e-15	0.112658
NPAS2	-0.112178	2.41758e-15	-0.112652
COG4	0.11215	2.45557e-15	0.112624
SPIDR	0.112107	2.51685e-15	0.11258
DHX40	0.112079	2.55706e-15	0.112552
VMP1	0.112068	2.57317e-15	0.112541
TMEM9B	0.112065	2.57801e-15	0.112538
ADK	0.11205	2.59972e-15	0.112523
RBBP5	0.112027	2.63447e-15	0.112499
FZD6	0.112014	2.65367e-15	0.112486
COX15	0.112013	2.65636e-15	0.112485
COMMD5	0.111994	2.68417e-15	0.112466
ZNF37A	0.111974	2.71506e-15	0.112446
CPXM2	0.11195	2.7529e-15	0.112421
MYH9	0.11194	2.76905e-15	0.112411
AL162231.1	0.111911	2.81431e-15	0.112382
CHST10	0.111877	2.86998e-15	0.112347
TERF2IP	0.111865	2.88979e-15	0.112335
TRABD2A	0.111863	2.8922e-15	0.112333
ZXDB	0.111851	2.91212e-15	0.112321
COQ5	0.111839	2.93296e-15	0.112309
GIGYF2	0.111836	2.93716e-15	0.112306
UGP2	0.111827	2.95292e-15	0.112297
C10orf99	0.111823	2.96005e-15	0.112292
CHD1	0.111777	3.03741e-15	0.112246
ING1	0.11177	3.04922e-15	0.112239
OR52N1	0.111755	3.0754e-15	0.112224
FLAD1	0.111751	3.08405e-15	0.112219
FAM53A	0.11174	3.10186e-15	0.112209
TCTN3	0.111725	3.12953e-15	0.112193
ARHGEF35	0.111701	3.17225e-15	0.112169
PDCD6	0.111695	3.18383e-15	0.112163
ECEL1	0.111689	3.19326e-15	0.112157
BTC	0.111679	3.21254e-15	0.112147
MYLIP	0.111662	3.24238e-15	0.11213
DDN	0.111654	3.25714e-15	0.112122
NINL	0.111652	3.26204e-15	0.112119
ACBD3	-0.11165	3.26538e-15	-0.112117
HTR2A	0.111629	3.305e-15	0.112096
EXOC2	0.111592	3.37515e-15	0.112059
PAPPA	0.11159	3.37965e-15	0.112056
ATAD3C	0.111568	3.42206e-15	0.112034
SLCO4A1	0.111562	3.43258e-15	0.112028
IL36G	0.111537	3.48294e-15	0.112003
ZNF622	0.111536	3.48311e-15	0.112002
PACS1	0.111523	3.50975e-15	0.111989
HDAC3	0.111515	3.52569e-15	0.111981
HOXA13	0.111504	3.54734e-15	0.11197
NAXD	0.111503	3.54923e-15	0.111969
SLC39A4	0.111491	3.57489e-15	0.111956
ENTPD2	0.111488	3.58094e-15	0.111953
RUFY3	0.111478	3.59977e-15	0.111944
SCARB1	0.11146	3.6372e-15	0.111925
EIF2B1	0.11146	3.63778e-15	0.111925
VWA3B	0.111451	3.65637e-15	0.111916
SCAPER	0.111419	3.7226e-15	0.111884
ACOX3	0.111412	3.73901e-15	0.111876
LASP1	0.111358	3.85446e-15	0.111822
SLIT1	0.111354	3.86273e-15	0.111818
APRT	0.111352	3.86688e-15	0.111816
TSPAN9	0.11131	3.95976e-15	0.111774
PHF14	0.11131	3.96055e-15	0.111773
RAB24	0.111308	3.96413e-15	0.111772
PRICKLE1	0.111289	4.00797e-15	0.111752
VPS37C	0.111266	4.06029e-15	0.111729
MON1A	0.111214	4.18243e-15	0.111676
LARGE1	0.11121	4.19141e-15	0.111672
EFEMP2	0.111186	4.24883e-15	0.111648
PCDHGA5	0.111174	4.27786e-15	0.111635
DNAH14	0.111171	4.28567e-15	0.111632
GOLGA8O	0.111167	4.2951e-15	0.111628
SNX33	0.111147	4.34399e-15	0.111608
FGD4	0.11113	4.38476e-15	0.111591
YKT6	0.111124	4.39992e-15	0.111585
ACE2	0.111116	4.42089e-15	0.111577
TPH1	0.111106	4.44659e-15	0.111566
GRTP1	0.111102	4.45457e-15	0.111563
CLIC5	0.111102	4.45564e-15	0.111563
FAM171B	0.111087	4.49404e-15	0.111547
NDUFB7	0.11107	4.53574e-15	0.111531
ANKRD40CL	0.111028	4.64604e-15	0.111488
SRRT	0.111009	4.69705e-15	0.111468
RET	0.111008	4.69761e-15	0.111468
LZTS2	-0.111003	4.71258e-15	-0.111462
ST14	-0.111001	4.71688e-15	-0.11146
TRAK2	0.110977	4.78046e-15	0.111436
WNT10B	0.110963	4.81952e-15	0.111422
TMEM170A	0.110945	4.86948e-15	0.111403
STBD1	0.11092	4.93881e-15	0.111378
ITPKB	0.110919	4.94038e-15	0.111378
ADCY4	0.110917	4.94731e-15	0.111375
NKIRAS2	0.110909	4.96844e-15	0.111367
CELF1	0.110908	4.97283e-15	0.111366
NKD2	0.110905	4.97937e-15	0.111363
HIST1H2AC	0.110899	4.99754e-15	0.111357
TRPV6	0.110898	5.00133e-15	0.111356
FGF11	0.110897	5.00201e-15	0.111355
BAZ2A	0.110895	5.00845e-15	0.111353
HIST1H2AG	0.110888	5.02893e-15	0.111346
HIBCH	0.110844	5.15566e-15	0.111301
MIER2	0.110836	5.17941e-15	0.111293
HPX	0.110821	5.22283e-15	0.111278
TMPRSS5	0.110819	5.229e-15	0.111276
KLHL5	0.110805	5.26866e-15	0.111262
STX4	0.110791	5.31208e-15	0.111247
TMEM150B	0.110764	5.39219e-15	0.111221
ZSCAN26	0.110759	5.40748e-15	0.111215
PKD2L1	0.110756	5.41678e-15	0.111212
NUDT13	0.110706	5.57045e-15	0.111162
PCLAF	0.110675	5.67112e-15	0.11113
ABRAXAS2	0.110647	5.76055e-15	0.111102
CFAP126	0.110643	5.77391e-15	0.111098
GAMT	0.110614	5.86818e-15	0.111069
DHX58	0.11061	5.88074e-15	0.111065
ATP9A	0.110584	5.9688e-15	0.111038
TRPV4	0.110572	6.0091e-15	0.111026
CLEC17A	0.110566	6.02754e-15	0.11102
FAM89B	0.11055	6.0833e-15	0.111004
HEBP1	0.11054	6.11817e-15	0.110994
RNF130	0.11052	6.18775e-15	0.110973
GSTZ1	0.110514	6.20918e-15	0.110967
SOD3	-0.110478	6.33492e-15	-0.110931
ERMAP	0.110461	6.39693e-15	0.110913
RIPOR1	0.110427	6.52005e-15	0.110879
HEXD	0.11042	6.54552e-15	0.110872
MAP7	0.110408	6.58831e-15	0.11086
UBE2L3	0.110399	6.62455e-15	0.11085
RAD1	0.110382	6.68616e-15	0.110834
NOA1	0.11036	6.76845e-15	0.110812
NOB1	0.110349	6.81225e-15	0.1108
RARS	0.110342	6.83882e-15	0.110793
NDUFAF2	0.110332	6.87636e-15	0.110783
HOXA11	0.1103	7.00311e-15	0.11075
TRAF3IP1	0.110282	7.07354e-15	0.110732
C11orf58	0.110271	7.11696e-15	0.110721
SAE1	0.110264	7.14538e-15	0.110714
FAM149B1	0.110254	7.18635e-15	0.110704
NFATC2IP	0.11025	7.19952e-15	0.1107
MAN1C1	0.110242	7.23404e-15	0.110692
GRPR	0.110198	7.41443e-15	0.110647
PIMREG	0.110172	7.52266e-15	0.110621
SLC16A4	0.110156	7.59187e-15	0.110605
LINGO1	0.110136	7.67594e-15	0.110585
ABCB9	0.110125	7.7262e-15	0.110573
SLC38A5	0.110124	7.73024e-15	0.110572
FTSJ3	0.110105	7.81285e-15	0.110553
CHST7	0.110063	7.99851e-15	0.11051
SUN1	-0.110042	8.09145e-15	-0.11049
SOCS3	-0.110041	8.09745e-15	-0.110488
TOPORS	0.110023	8.18115e-15	0.11047
CNTROB	0.110019	8.19767e-15	0.110466
RAB40C	0.110011	8.23576e-15	0.110458
ZNF30	0.109967	8.43717e-15	0.110414
ADGRA3	0.109951	8.51705e-15	0.110397
LAPTM4B	-0.109949	8.52603e-15	-0.110395
ISYNA1	0.109947	8.53581e-15	0.110393
HIF1A	0.109939	8.57518e-15	0.110385
SOS2	0.109923	8.64877e-15	0.110369
COX6B2	-0.109903	8.74855e-15	-0.110348
ZCCHC9	0.109898	8.77258e-15	0.110344
GLUD1	0.109887	8.82738e-15	0.110332
TPD52L2	-0.109887	8.82753e-15	-0.110332
BTNL3	0.109872	8.89951e-15	0.110318
TCN1	-0.109872	8.9024e-15	-0.110317
PPP1R3E	0.10986	8.9617e-15	0.110305
ARL5B	0.10985	9.00872e-15	0.110295
GLB1	0.109829	9.11905e-15	0.110273
SLC22A23	-0.109828	9.12123e-15	-0.110273
NABP2	0.109768	9.43241e-15	0.110212
FLACC1	0.109768	9.43483e-15	0.110212
DHX8	0.109765	9.4481e-15	0.110209
TBX2	0.109758	9.48644e-15	0.110202
TSPAN11	0.109754	9.50971e-15	0.110197
ZNF485	0.109752	9.51829e-15	0.110196
HEMK1	0.109746	9.55046e-15	0.11019
MOCOS	0.109728	9.64848e-15	0.110171
UCHL3	0.109708	9.75517e-15	0.110151
RASA2	0.109705	9.77132e-15	0.110148
ELOC	0.109695	9.8286e-15	0.110138
MT1H	0.109688	9.8666e-15	0.110131
CCDC137	0.109646	1.00992e-14	0.110088
CYP39A1	0.109625	1.02164e-14	0.110068
C1orf127	0.109607	1.03215e-14	0.110049
HDAC11	0.109607	1.03236e-14	0.110049
ATP9B	0.109606	1.03238e-14	0.110049
LARP4	0.109592	1.0405e-14	0.110034
SMIM12	0.109552	1.06403e-14	0.109994
SCYL3	0.109552	1.06426e-14	0.109993
CRELD2	-0.109543	1.06951e-14	-0.109985
TBC1D17	0.109523	1.0818e-14	0.109964
SPDL1	0.109519	1.08401e-14	0.10996
DCLK1	0.109516	1.08612e-14	0.109957
HIBADH	0.109499	1.09601e-14	0.10994
PLBD2	0.109495	1.09857e-14	0.109936
WTIP	0.109494	1.09918e-14	0.109935
NAA60	0.109494	1.09949e-14	0.109934
ATXN2	0.109492	1.10044e-14	0.109933
PPDPF	-0.10947	1.11387e-14	-0.109911
CTNNBL1	0.109459	1.12066e-14	0.1099
FADD	0.10943	1.13931e-14	0.10987
SNRPN	0.109427	1.14097e-14	0.109867
BTBD7	0.1094	1.15832e-14	0.10984
C19orf53	0.109365	1.181e-14	0.109804
HNRNPL	0.109357	1.18628e-14	0.109796
KIF24	0.109353	1.18875e-14	0.109793
NFE2L2	0.10935	1.19093e-14	0.109789
IFNGR1	0.109324	1.20846e-14	0.109763
ZNF570	0.109322	1.20946e-14	0.109761
SQOR	0.109307	1.21989e-14	0.109746
FAM227B	0.109304	1.2219e-14	0.109743
MRTFA	0.109298	1.22621e-14	0.109736
FLOT1	-0.109296	1.22716e-14	-0.109735
NOP14	0.10929	1.23136e-14	0.109729
PEX2	0.109278	1.23969e-14	0.109716
ALKAL1	0.109265	1.24899e-14	0.109703
GAREM2	0.109254	1.25624e-14	0.109692
SNRK	0.109249	1.2602e-14	0.109686
CCDC102A	0.109237	1.26869e-14	0.109674
PLXNA2	0.109206	1.29017e-14	0.109644
SIX5	0.109199	1.2958e-14	0.109636
FBXO22	0.10918	1.30957e-14	0.109616
RBM43	0.109179	1.30966e-14	0.109616
EIF2AK2	0.109175	1.31306e-14	0.109612
ZNF625	0.109174	1.31348e-14	0.109611
RELL2	0.109115	1.35732e-14	0.109551
CUTA	-0.109113	1.35922e-14	-0.109549
LIN37	0.109101	1.36802e-14	0.109537
HK1	0.109092	1.37453e-14	0.109528
STK36	0.109086	1.37923e-14	0.109522
ANKS3	0.10908	1.38366e-14	0.109516
MFSD11	0.109049	1.40824e-14	0.109484
PGPEP1	0.109035	1.41936e-14	0.10947
DDX56	0.10903	1.42283e-14	0.109465
C3orf33	0.108924	1.50883e-14	0.109358
ROR2	0.10891	1.52096e-14	0.109344
HPGDS	0.108903	1.52709e-14	0.109336
NECTIN2	-0.108886	1.54124e-14	-0.10932
AMH	0.108885	1.54254e-14	0.109318
ILVBL	0.10888	1.54639e-14	0.109313
PTPRM	0.108872	1.55317e-14	0.109305
EAPP	0.108872	1.55352e-14	0.109305
NAALADL1	0.108866	1.55811e-14	0.1093
STK38L	0.10886	1.56397e-14	0.109293
ZNF793	0.108857	1.56592e-14	0.109291
ACTR10	0.108851	1.57153e-14	0.109284
GATAD2A	0.108842	1.5793e-14	0.109275
PPIP5K1	0.108812	1.60627e-14	0.109244
AVL9	0.108796	1.61973e-14	0.109229
KLHDC8B	0.108781	1.63333e-14	0.109214
ZNF148	0.108768	1.64552e-14	0.1092
ZNF211	0.108757	1.65578e-14	0.109189
NPEPL1	0.108729	1.6812e-14	0.109161
ACTRT3	0.108708	1.70114e-14	0.109139
ICA1	-0.108708	1.70143e-14	-0.109139
GGT1	0.108695	1.71347e-14	0.109126
ARL10	0.10869	1.71772e-14	0.109121
ZNF655	0.108686	1.72191e-14	0.109117
NME6	0.108684	1.72373e-14	0.109115
GSDMC	0.108671	1.73628e-14	0.109102
PHRF1	0.108667	1.74026e-14	0.109098
LPCAT2	0.108657	1.74931e-14	0.109088
KBTBD6	0.108639	1.76689e-14	0.10907
VRK3	0.108631	1.77516e-14	0.109061
ZNF511	0.108608	1.79828e-14	0.109038
C1R	0.108597	1.80892e-14	0.109027
ZNF792	0.10859	1.81552e-14	0.10902
IFT122	0.108578	1.82746e-14	0.109008
INO80B	0.108575	1.83062e-14	0.109005
VWA3A	0.108542	1.86477e-14	0.108971
TOGARAM1	0.108537	1.86958e-14	0.108966
ACKR4	0.108526	1.8817e-14	0.108955
INTS7	0.108518	1.88941e-14	0.108947
TERB1	0.108517	1.89113e-14	0.108946
XRRA1	0.108507	1.90126e-14	0.108936
TSHZ1	0.10849	1.91858e-14	0.108919
MIER3	0.108486	1.9232e-14	0.108915
PSMG4	0.10847	1.94065e-14	0.108898
RTN4RL2	0.108462	1.94904e-14	0.10889
DOK5	0.108428	1.98604e-14	0.108856
TOR1AIP2	-0.108399	2.01818e-14	-0.108826
C17orf67	0.108381	2.03761e-14	0.108809
PREB	0.108365	2.05575e-14	0.108793
TMOD3	0.108353	2.07016e-14	0.10878
GPC2	0.108349	2.07448e-14	0.108776
ADCY10	0.10834	2.08436e-14	0.108767
COL8A2	0.108335	2.09046e-14	0.108762
VKORC1	-0.108326	2.10063e-14	-0.108753
BRF1	0.108321	2.10714e-14	0.108747
COX5B	0.108306	2.12441e-14	0.108732
PKP4	0.108302	2.12882e-14	0.108728
MAST2	0.108302	2.12902e-14	0.108728
TUSC2	0.108297	2.13445e-14	0.108724
ANGPTL4	-0.108296	2.13637e-14	-0.108722
CRYZL1	0.108265	2.17266e-14	0.108691
NRXN1	0.10823	2.21539e-14	0.108655
C1orf226	0.1082	2.25152e-14	0.108626
TMEM18	0.108187	2.26787e-14	0.108612
ATP6V1E2	0.108166	2.29431e-14	0.108591
ZSWIM9	0.108154	2.30968e-14	0.108579
CCDC189	0.108149	2.31634e-14	0.108574
CEP164	0.10813	2.34074e-14	0.108554
UBE2M	0.108123	2.34991e-14	0.108547
SMARCC2	0.108106	2.37106e-14	0.108531
SEC63	0.108105	2.37292e-14	0.108529
PRKCE	0.108088	2.39527e-14	0.108512
MTMR6	0.108083	2.40255e-14	0.108506
ZNF341	0.108061	2.43137e-14	0.108484
S1PR3	0.10805	2.44584e-14	0.108474
NBPF11	0.108049	2.44748e-14	0.108472
LILRB2	0.108044	2.45426e-14	0.108467
VPS53	0.10804	2.45883e-14	0.108464
XXYLT1	0.10802	2.48599e-14	0.108444
YARS	0.108016	2.49202e-14	0.108439
RBM14	0.107999	2.51563e-14	0.108422
MARVELD2	0.107996	2.52024e-14	0.108418
CYB561	0.107972	2.5529e-14	0.108395
VDR	0.107965	2.56284e-14	0.108388
RNF39	-0.107962	2.56685e-14	-0.108385
ARMC1	0.107953	2.58038e-14	0.108375
ZNF610	0.107952	2.58127e-14	0.108374
LRRN2	0.107951	2.58248e-14	0.108373
KLF9	0.107946	2.59032e-14	0.108368
SRRD	0.10794	2.5984e-14	0.108362
OGFOD3	0.107928	2.61552e-14	0.10835
DNAJC28	0.107924	2.62175e-14	0.108346
KCNK1	-0.107903	2.65153e-14	-0.108325
HTRA2	0.107894	2.66516e-14	0.108315
PRR3	0.107891	2.66997e-14	0.108312
YTHDF3	0.10786	2.7149e-14	0.108281
ELAC1	0.107856	2.72114e-14	0.108277
STK35	0.10781	2.79036e-14	0.108231
NDUFS7	0.107798	2.80983e-14	0.108218
TRMT12	0.107792	2.8191e-14	0.108212
DNAJC12	0.107735	2.90812e-14	0.108155
NSUN4	0.107706	2.95469e-14	0.108125
AGO4	0.107702	2.96059e-14	0.108122
ESRRA	0.107686	2.98688e-14	0.108105
SEC14L2	0.107684	2.99119e-14	0.108103
GUCY1B1	0.107676	3.00449e-14	0.108095
HYKK	0.107667	3.01833e-14	0.108086
ALKBH8	0.107663	3.0259e-14	0.108081
CHPT1	0.107643	3.05849e-14	0.108062
DOC2B	0.107596	3.138e-14	0.108014
MAMSTR	0.107581	3.16454e-14	0.107999
FER1L5	0.107544	3.22871e-14	0.107962
SUCO	-0.107506	3.2972e-14	-0.107923
ATF6B	-0.107491	3.32442e-14	-0.107908
IFT172	0.107484	3.33693e-14	0.107901
PPP4R4	0.107467	3.36745e-14	0.107884
ADAMTS16	0.107436	3.42525e-14	0.107852
C1orf159	0.107399	3.49661e-14	0.107814
MRFAP1	0.107391	3.51103e-14	0.107807
HPS4	0.107385	3.52187e-14	0.107801
TCP10L	0.107385	3.52218e-14	0.107801
SH3GLB1	0.10737	3.55171e-14	0.107785
TMEM47	0.107369	3.5542e-14	0.107784
WDR18	0.107363	3.56451e-14	0.107779
CCDC85C	0.107362	3.56732e-14	0.107777
DES	0.107362	3.56742e-14	0.107777
KMT2B	0.107356	3.57947e-14	0.107771
PSMD7	0.107327	3.63643e-14	0.107742
FZD3	0.107299	3.69176e-14	0.107714
JAM2	0.107299	3.69239e-14	0.107714
POLR2H	-0.107295	3.70038e-14	-0.10771
PI4KA	0.107289	3.71205e-14	0.107704
ZIK1	0.107288	3.71483e-14	0.107702
YWHAE	0.107261	3.76984e-14	0.107675
DOCK5	-0.107251	3.79061e-14	-0.107665
SAMD9	0.107245	3.80218e-14	0.107659
C1QTNF1	0.107215	3.86497e-14	0.107629
TMEM265	0.107209	3.87815e-14	0.107623
C6orf52	0.1072	3.89634e-14	0.107614
NXN	0.107185	3.92933e-14	0.107598
ANKRA2	0.107175	3.95191e-14	0.107588
PLPP1	0.107168	3.9669e-14	0.107581
TRAPPC6B	0.107161	3.98056e-14	0.107574
CCDC130	0.107158	3.98709e-14	0.107571
CAPN14	0.107107	4.10053e-14	0.107519
FMO4	0.107101	4.11469e-14	0.107513
ZSCAN16	0.107098	4.12066e-14	0.10751
NSUN2	0.107093	4.1318e-14	0.107505
GPR153	0.107086	4.14678e-14	0.107498
H3F3B	0.107067	4.19009e-14	0.107479
TMEM39B	0.107045	4.24084e-14	0.107457
ECSIT	0.10704	4.25225e-14	0.107452
FYCO1	0.107005	4.33518e-14	0.107416
FOXD4L6	0.107004	4.33747e-14	0.107415
FAM13C	0.106995	4.35846e-14	0.107406
SOX7	0.106994	4.36115e-14	0.107405
C16orf72	0.10698	4.39471e-14	0.107391
ZNF416	0.106971	4.41599e-14	0.107382
TOM1L2	0.106958	4.44776e-14	0.107368
B3GLCT	0.106958	4.44801e-14	0.107368
METTL22	0.106928	4.51962e-14	0.107339
ASIC3	0.106917	4.54791e-14	0.107327
TMEM115	0.106916	4.5492e-14	0.107327
ZFP36L2	-0.106904	4.57873e-14	-0.107315
MED21	0.106903	4.58142e-14	0.107313
BCL6	-0.106887	4.62346e-14	-0.107296
LRRC37A2	0.106866	4.67545e-14	0.107276
GPR161	0.106842	4.73708e-14	0.107251
TJAP1	0.10684	4.7425e-14	0.107249
TPCN1	0.106839	4.74476e-14	0.107248
TIA1	0.106794	4.86276e-14	0.107203
POLR3C	0.106774	4.9167e-14	0.107182
COL17A1	-0.106756	4.96324e-14	-0.107165
DXO	0.106734	5.02249e-14	0.107143
KLF16	0.10672	5.06271e-14	0.107128
F13A1	0.106707	5.09657e-14	0.107115
MPI	0.106685	5.15937e-14	0.107092
APOM	0.106684	5.16195e-14	0.107092
EIF4A2	-0.106683	5.16392e-14	-0.107091
FOXD4L5	0.106679	5.17599e-14	0.107086
CACNA2D1	0.106678	5.17905e-14	0.107085
RLN1	0.106661	5.22608e-14	0.107069
NUDT18	0.106651	5.25467e-14	0.107058
PWWP3A	0.106606	5.38409e-14	0.107013
TLK1	0.106583	5.45217e-14	0.10699
RBMS3	0.106556	5.53224e-14	0.106963
COX20	0.106552	5.54621e-14	0.106958
TRPC4AP	0.106551	5.54886e-14	0.106957
MTHFD1L	0.106545	5.56576e-14	0.106951
SH2D1B	0.10653	5.61275e-14	0.106936
PRLH	0.106502	5.69878e-14	0.106907
GPATCH8	0.106482	5.76063e-14	0.106887
DENND6B	0.106437	5.90356e-14	0.106841
CHSY3	0.106427	5.93395e-14	0.106832
STAT5B	0.106424	5.94458e-14	0.106828
CDRT1	0.106421	5.95483e-14	0.106825
ZC2HC1C	0.106421	5.95552e-14	0.106825
EIF4E3	0.106417	5.96805e-14	0.106821
FBXO15	0.106355	6.16953e-14	0.106759
PNOC	0.106322	6.28095e-14	0.106726
AC104389.5	0.106319	6.29128e-14	0.106723
TUBA4A	0.106315	6.30749e-14	0.106718
RUFY2	0.106313	6.31146e-14	0.106717
PRPF39	0.106298	6.36475e-14	0.106701
ITPK1	0.106297	6.36706e-14	0.1067
ID2	-0.106293	6.38188e-14	-0.106696
GPBP1	0.106286	6.40419e-14	0.106689
SETD5	0.106251	6.52902e-14	0.106653
UBE2G1	0.106241	6.56287e-14	0.106644
ATXN7L2	0.106238	6.57421e-14	0.10664
EEF1AKMT2	0.106209	6.67799e-14	0.106611
CLEC9A	0.106201	6.70833e-14	0.106603
CNP	0.106184	6.77034e-14	0.106585
MASP1	-0.106171	6.8171e-14	-0.106573
PGP	0.106148	6.90197e-14	0.106549
RABIF	0.106133	6.9571e-14	0.106535
TRIP12	0.106131	6.96509e-14	0.106532
FCN3	0.106121	7.00244e-14	0.106522
EIF4EBP3	0.106099	7.08898e-14	0.106499
PAX9	0.10609	7.12045e-14	0.106491
PIP4K2C	0.10607	7.20044e-14	0.10647
TTC28	0.106053	7.26736e-14	0.106453
FSD1	0.106048	7.28345e-14	0.106449
C2orf50	0.106025	7.37807e-14	0.106425
FZD2	0.106009	7.44163e-14	0.106409
CROCC	0.106003	7.46631e-14	0.106402
IGSF9B	0.105993	7.50333e-14	0.106393
SLC26A3	-0.105992	7.50844e-14	-0.106392
DARS2	0.105985	7.53831e-14	0.106384
IGFL4	0.105964	7.62426e-14	0.106363
DNASE1	0.10596	7.6383e-14	0.10636
TADA1	0.105951	7.67512e-14	0.106351
MS4A4E	0.105947	7.69466e-14	0.106346
KIAA1191	0.105945	7.70053e-14	0.106344
ITCH	0.105941	7.71898e-14	0.10634
HGF	0.105931	7.76229e-14	0.106329
FADS3	0.105921	7.80346e-14	0.10632
CLIC6	0.105916	7.82181e-14	0.106315
POU2F3	0.105909	7.85443e-14	0.106307
KCTD21	0.105899	7.89599e-14	0.106297
R3HCC1	0.105893	7.92007e-14	0.106292
MGRN1	0.105854	8.09103e-14	0.106252
GATAD1	0.10585	8.10739e-14	0.106248
USP36	0.105848	8.11683e-14	0.106246
ARHGEF16	0.105832	8.18526e-14	0.10623
PITPNM2	0.105818	8.2493e-14	0.106215
SEMA5B	0.1058	8.32923e-14	0.106197
TM4SF20	0.105775	8.44055e-14	0.106172
TMEM175	0.105762	8.50191e-14	0.106159
KCTD9	0.105743	8.5882e-14	0.10614
CUL3	0.10572	8.69497e-14	0.106117
MFSD9	0.1057	8.78922e-14	0.106096
ZNF555	0.105667	8.94465e-14	0.106063
ISCA2	0.105665	8.95577e-14	0.106061
SMKR1	0.105658	8.99168e-14	0.106054
TBX10	0.105626	9.14875e-14	0.106021
PHEX	0.10562	9.17737e-14	0.106015
LY6G5C	0.10562	9.17774e-14	0.106015
PCGF1	0.105605	9.25262e-14	0.106
IQGAP3	0.105593	9.31038e-14	0.105988
UBL7	0.105586	9.34387e-14	0.105981
TSR2	0.105577	9.38954e-14	0.105972
BRI3BP	0.105567	9.44115e-14	0.105962
ZNF678	0.105548	9.537e-14	0.105943
RIOK1	0.105525	9.6586e-14	0.105919
RIPK3	0.105509	9.74119e-14	0.105903
ZCCHC7	0.105506	9.75789e-14	0.1059
GALE	0.105504	9.76742e-14	0.105898
UVSSA	0.10548	9.89537e-14	0.105873
PLSCR2	0.105467	9.96014e-14	0.105861
EMC9	0.105455	1.00253e-13	0.105849
TYSND1	0.105432	1.01524e-13	0.105825
GFER	0.105412	1.02629e-13	0.105805
CREBRF	0.105409	1.02756e-13	0.105802
ZNF239	0.1054	1.03285e-13	0.105793
TAOK2	0.10537	1.04974e-13	0.105762
ZC3H12A	0.105366	1.05195e-13	0.105758
SERPINA4	0.105359	1.05598e-13	0.105751
MYO18A	0.105357	1.057e-13	0.105749
KCNK17	0.105346	1.06322e-13	0.105738
TMEM131	0.105342	1.06538e-13	0.105734
ERC1	0.105339	1.06737e-13	0.105731
CTPS2	0.105292	1.09445e-13	0.105684
ZW10	0.105291	1.09482e-13	0.105683
TBC1D10A	0.105289	1.09601e-13	0.105681
TMEM52B	0.105272	1.10594e-13	0.105664
ZNF696	0.105272	1.10595e-13	0.105664
TMEM178A	0.105234	1.12912e-13	0.105625
CWC25	0.105184	1.15937e-13	0.105575
DMBX1	0.105176	1.16436e-13	0.105567
RAB19	0.105169	1.16876e-13	0.10556
CHCHD10	0.105168	1.16956e-13	0.105558
GMNN	0.10515	1.18096e-13	0.10554
ASTN2	0.105147	1.18271e-13	0.105537
SCG2	0.10514	1.18718e-13	0.10553
DPAGT1	0.10514	1.1875e-13	0.10553
TNFAIP1	0.105118	1.20119e-13	0.105508
ATXN7	0.105093	1.21725e-13	0.105483
NPNT	0.105091	1.21911e-13	0.10548
RPRD2	0.105068	1.234e-13	0.105457
PCK2	0.10506	1.23925e-13	0.105449
SPATA2L	0.105054	1.2434e-13	0.105443
MTMR1	0.105035	1.25593e-13	0.105424
CCDC14	0.105026	1.26218e-13	0.105414
NME7	0.104987	1.28836e-13	0.105376
MAP3K7	0.104982	1.2919e-13	0.10537
SIPA1L3	0.104964	1.30467e-13	0.105352
DENND1A	0.104951	1.31395e-13	0.105338
SNRPE	0.104943	1.31918e-13	0.105331
LONP2	0.104923	1.33335e-13	0.105311
B3GNT2	0.10492	1.33521e-13	0.105308
GUCY1A2	0.104913	1.34077e-13	0.1053
KIF21B	0.104908	1.34415e-13	0.105295
ZNF439	0.104908	1.34427e-13	0.105295
EIF3B	0.104904	1.3471e-13	0.105291
CYTH1	0.104901	1.34897e-13	0.105289
SMARCE1	0.104896	1.35265e-13	0.105284
RNF139	0.104857	1.38114e-13	0.105244
HIST1H1A	0.104833	1.39895e-13	0.10522
TLDC2	0.104824	1.40611e-13	0.10521
TLE2	0.104823	1.40666e-13	0.105209
TSPAN8	-0.104814	1.4131e-13	-0.105201
FBXO46	0.1048	1.42434e-13	0.105186
CCDC113	0.104783	1.43705e-13	0.105169
VEGFD	0.104781	1.43844e-13	0.105167
PIGQ	0.104778	1.44059e-13	0.105164
SUCLG1	0.104736	1.47344e-13	0.105122
FAM166B	0.104732	1.47693e-13	0.105117
FAF1	0.104727	1.48021e-13	0.105113
CXXC1	0.104713	1.49173e-13	0.105098
PACRGL	0.104696	1.50494e-13	0.105081
DDX42	0.104694	1.50699e-13	0.105079
PMEPA1	0.104689	1.51047e-13	0.105074
DNAJC1	0.104672	1.52433e-13	0.105057
SMARCA1	0.104667	1.52903e-13	0.105051
MED16	0.104665	1.53024e-13	0.10505
ERLIN2	0.104643	1.54839e-13	0.105027
PSMB5	0.104636	1.55404e-13	0.105021
ZNF697	0.104635	1.55471e-13	0.10502
LGALS3	-0.104625	1.56299e-13	-0.10501
PIGG	0.104575	1.60554e-13	0.104959
SH3BP5	0.10457	1.6098e-13	0.104954
RFX3	0.10457	1.60995e-13	0.104953
ZNF343	0.104531	1.6437e-13	0.104914
NAA10	0.104514	1.65864e-13	0.104897
NUS1	0.104504	1.66754e-13	0.104887
EIF2B4	0.104491	1.6792e-13	0.104874
NME4	-0.104471	1.69734e-13	-0.104853
ANKRD13D	0.104457	1.71003e-13	0.104839
MSH5	0.104453	1.71358e-13	0.104835
ZDHHC14	0.104447	1.71909e-13	0.104829
SPSB2	0.104431	1.73354e-13	0.104813
CD33	0.104418	1.74589e-13	0.1048
XRCC1	0.104414	1.74885e-13	0.104796
RSRC2	0.104413	1.74972e-13	0.104795
UXT	0.104392	1.76967e-13	0.104774
HTATSF1	0.104391	1.77044e-13	0.104773
ZNF548	0.104364	1.79675e-13	0.104745
MARVELD3	0.104363	1.79755e-13	0.104744
TNFSF11	0.10434	1.8196e-13	0.104721
NUDT9	0.104338	1.82152e-13	0.104719
POLR3E	0.10432	1.83898e-13	0.104701
IL21	0.104301	1.85756e-13	0.104682
NPM3	0.104294	1.86434e-13	0.104675
PGGT1B	0.104292	1.86609e-13	0.104673
CLDN2	0.104291	1.86727e-13	0.104672
H2AFY2	0.104289	1.86911e-13	0.10467
CTNNA1	-0.104272	1.88652e-13	-0.104652
ARL9	0.104267	1.89177e-13	0.104647
KAZALD1	0.104265	1.89382e-13	0.104645
ARL3	0.10425	1.90842e-13	0.10463
BCL2L10	0.104229	1.93026e-13	0.104609
BACE2	-0.104172	1.98941e-13	-0.104551
PGBD2	0.10417	1.99081e-13	0.10455
TNIP2	0.104168	1.9933e-13	0.104547
CTSZ	0.104165	1.99645e-13	0.104544
AK1	0.104154	2.00835e-13	0.104533
RB1	0.104153	2.00915e-13	0.104532
ZNF626	0.104149	2.01385e-13	0.104528
DPY19L3	0.104139	2.02475e-13	0.104517
APH1A	-0.104119	2.04639e-13	-0.104497
PLCB4	-0.104082	2.08667e-13	-0.10446
UBE2D2	0.104081	2.08719e-13	0.10446
ZNF699	0.104066	2.10379e-13	0.104445
HESX1	0.104055	2.11625e-13	0.104433
ITPRIP	0.104052	2.11989e-13	0.10443
C11orf65	0.104033	2.14164e-13	0.10441
ATP6V1F	0.104025	2.15081e-13	0.104402
HYAL2	0.104024	2.15171e-13	0.104402
SOWAHB	0.104018	2.15877e-13	0.104395
ADAM20	0.103998	2.18096e-13	0.104376
VASN	0.103995	2.18531e-13	0.104372
SERTAD3	0.103982	2.20008e-13	0.104359
SLC7A1	0.103935	2.25602e-13	0.104311
SFXN2	0.103934	2.25703e-13	0.10431
TULP3	0.10393	2.26187e-13	0.104306
GTF2A2	0.103929	2.26258e-13	0.104306
SLC25A44	0.103922	2.27095e-13	0.104299
CASC1	0.103913	2.28191e-13	0.104289
PAH	0.103904	2.29256e-13	0.104281
PYROXD2	0.103894	2.30467e-13	0.10427
DMRTA2	0.10388	2.32231e-13	0.104256
TSHZ3	0.103869	2.33559e-13	0.104245
DNAJC3	0.103824	2.39137e-13	0.1042
SCML2	0.103806	2.41503e-13	0.104181
TOM1	0.103764	2.46962e-13	0.104138
STRIP1	0.103755	2.48041e-13	0.10413
THOC6	0.103744	2.49529e-13	0.104119
SPON2	0.103719	2.52856e-13	0.104093
MDC1	0.103711	2.53895e-13	0.104085
MIA	0.10369	2.56702e-13	0.104064
CR1L	0.103687	2.57086e-13	0.104061
SCAF4	0.10368	2.58115e-13	0.104054
HRH2	0.103679	2.58276e-13	0.104053
COASY	0.103673	2.59104e-13	0.104047
TRAF4	-0.10364	2.63658e-13	-0.104013
ZNF275	0.103616	2.66987e-13	0.103989
CCDC12	0.103603	2.68768e-13	0.103976
RBM27	0.103589	2.70822e-13	0.103962
RCCD1	0.103586	2.71278e-13	0.103959
TNFRSF19	0.103583	2.71599e-13	0.103956
PIK3AP1	0.103578	2.72432e-13	0.10395
SOX13	-0.103545	2.77189e-13	-0.103917
KDM4C	0.103521	2.80771e-13	0.103893
EMILIN2	0.103514	2.81686e-13	0.103886
TTC8	0.103511	2.82188e-13	0.103883
ZNF85	0.103502	2.83459e-13	0.103874
RASSF7	-0.103489	2.8549e-13	-0.103861
ADAM8	0.103482	2.86496e-13	0.103854
EXOSC3	0.103482	2.86569e-13	0.103854
FCGR1A	0.103458	2.9017e-13	0.10383
EIF4G3	0.103456	2.90451e-13	0.103828
CCDC114	0.10341	2.97669e-13	0.103781
CLIP3	0.103408	2.97895e-13	0.103779
HOXA5	0.103401	2.98956e-13	0.103772
ZKSCAN7	0.103391	3.00553e-13	0.103762
CRPPA	0.103386	3.01387e-13	0.103757
NACC2	0.103357	3.06098e-13	0.103727
JAK1	0.103353	3.06747e-13	0.103723
LTB4R2	0.103338	3.09111e-13	0.103708
ALPG	-0.103317	3.12484e-13	-0.103687
NF1	0.103312	3.13424e-13	0.103682
PLD3	0.103298	3.15703e-13	0.103668
GABPB2	0.10327	3.20424e-13	0.103639
SPRR1B	0.103269	3.20537e-13	0.103639
F10	0.103269	3.20622e-13	0.103638
HMCES	0.103251	3.23562e-13	0.103621
KIAA0408	0.103232	3.26826e-13	0.103601
SERF2	-0.103224	3.28161e-13	-0.103593
SLC9C2	0.103223	3.28318e-13	0.103592
TSPYL2	0.103213	3.30148e-13	0.103582
ZBTB45	0.103185	3.35094e-13	0.103553
AP2A2	0.103174	3.37021e-13	0.103542
MAP3K11	0.103172	3.37328e-13	0.10354
PDS5B	0.103154	3.40561e-13	0.103522
EEF1G	0.10314	3.42976e-13	0.103508
SLC25A29	0.103097	3.50953e-13	0.103464
ZNF628	0.10308	3.53982e-13	0.103448
SDK1	0.103054	3.58908e-13	0.103421
CEACAM3	-0.103053	3.59002e-13	-0.103421
PRG2	0.103052	3.59305e-13	0.103419
VTA1	0.10305	3.59615e-13	0.103417
TRIR	0.103047	3.60264e-13	0.103414
SOX30	0.103026	3.64145e-13	0.103393
CAMSAP3	0.103023	3.64881e-13	0.103389
TNFAIP6	0.103012	3.66919e-13	0.103379
NALCN	0.103007	3.678e-13	0.103374
POLE4	0.103002	3.6884e-13	0.103369
FPGT	0.102996	3.70057e-13	0.103362
PAK1IP1	0.102993	3.70674e-13	0.103359
UBE2D3	0.102982	3.72808e-13	0.103348
RNF8	0.102973	3.74585e-13	0.103339
C20orf96	0.102916	3.85814e-13	0.103282
VWCE	0.102916	3.8583e-13	0.103282
TDRD6	0.102893	3.90573e-13	0.103258
GGA3	0.102871	3.9513e-13	0.103236
LYPD1	0.102869	3.95573e-13	0.103234
FBLL1	0.102865	3.96391e-13	0.10323
DSC2	-0.102854	3.98618e-13	-0.103219
CDC42EP3	0.102852	3.9893e-13	0.103217
GP2	-0.102841	4.01242e-13	-0.103206
DDX27	0.102827	4.04297e-13	0.103192
COQ8B	0.102818	4.06148e-13	0.103183
HADHA	0.10281	4.07952e-13	0.103174
ZNF558	0.102779	4.14545e-13	0.103143
LARP4B	0.102754	4.19966e-13	0.103118
OR5B21	0.102738	4.2355e-13	0.103102
EGFL7	0.102719	4.27897e-13	0.103082
TNK1	0.102712	4.29361e-13	0.103076
ANKRD6	0.10271	4.29864e-13	0.103073
TMEM178B	0.10269	4.34276e-13	0.103054
COX6C	0.102688	4.34771e-13	0.103051
PDHX	0.102683	4.35999e-13	0.103046
IRAK1	0.102663	4.40439e-13	0.103026
DDIT3	0.102655	4.42412e-13	0.103018
FAM168B	0.102628	4.4877e-13	0.10299
TRPC6	0.102627	4.48972e-13	0.102989
UBAP1L	0.102602	4.547e-13	0.102965
ZNF675	0.102571	4.62152e-13	0.102933
PRELID3B	0.102554	4.6634e-13	0.102916
ZNF266	0.102552	4.6676e-13	0.102914
ADGRG5	0.102549	4.67532e-13	0.102911
NAAA	0.102534	4.7123e-13	0.102896
SHMT2	0.102497	4.804e-13	0.102858
CARD19	0.10249	4.82198e-13	0.102851
PCDH12	0.10248	4.84853e-13	0.102841
CARS2	0.102474	4.86339e-13	0.102835
MCMDC2	0.102472	4.86692e-13	0.102833
ZNF133	0.102471	4.87005e-13	0.102832
LRATD2	0.102452	4.91849e-13	0.102813
TCEA2	0.10245	4.92414e-13	0.102811
TRIM4	0.102431	4.97345e-13	0.102791
HMOX2	0.102424	4.99202e-13	0.102784
KIFC1	0.102422	4.99698e-13	0.102782
TLE1	0.102392	5.07504e-13	0.102752
PFDN4	0.102366	5.14576e-13	0.102725
CCR1	0.102365	5.14819e-13	0.102724
GRIN2B	0.102356	5.17225e-13	0.102715
ATP13A1	0.102344	5.20285e-13	0.102704
UBE2W	0.102322	5.26375e-13	0.102681
SERPINB9	0.102317	5.27681e-13	0.102677
MOCS1	0.102305	5.31207e-13	0.102664
GSTA4	0.1023	5.32517e-13	0.102659
FOXK2	0.102297	5.33257e-13	0.102656
PFDN5	0.102277	5.38945e-13	0.102636
PINK1	0.102269	5.4125e-13	0.102627
CPEB3	0.102244	5.48176e-13	0.102603
FGF19	-0.102242	5.48806e-13	-0.1026
ZNRF1	0.102239	5.49551e-13	0.102598
HOXC9	0.102229	5.52674e-13	0.102587
KLK15	0.102219	5.55334e-13	0.102578
FBH1	0.102199	5.61113e-13	0.102557
CCNO	0.102198	5.61654e-13	0.102556
RPP25L	0.102191	5.63518e-13	0.102549
SAP18	0.10217	5.69733e-13	0.102528
PGBD4	0.102146	5.76853e-13	0.102504
MED4	0.102144	5.77663e-13	0.102501
MEIKIN	0.102123	5.83771e-13	0.102481
NUDT8	0.102097	5.91824e-13	0.102454
RPAP1	0.102088	5.94689e-13	0.102445
ADAMTS7	0.102081	5.96843e-13	0.102438
ARMC6	0.102057	6.04295e-13	0.102414
MOCS3	0.101999	6.22647e-13	0.102355
KLHL8	0.101983	6.2789e-13	0.102339
ZBTB10	0.101976	6.3021e-13	0.102332
DHX38	0.101969	6.32489e-13	0.102325
LURAP1L	0.101965	6.339e-13	0.102321
ABHD18	0.101961	6.35139e-13	0.102317
IL17RB	0.101949	6.39024e-13	0.102305
CBX3	0.101899	6.56048e-13	0.102254
SYDE1	0.101896	6.57067e-13	0.102251
MANBA	0.101889	6.59397e-13	0.102244
ATP6V1D	0.10186	6.69282e-13	0.102215
ATXN7L3B	0.101839	6.76671e-13	0.102193
ZNF544	0.101828	6.80606e-13	0.102182
ZNF74	0.101828	6.80657e-13	0.102182
TP53I3	-0.101825	6.81714e-13	-0.102179
HDAC10	0.101811	6.86514e-13	0.102165
ZNF813	0.101791	6.93748e-13	0.102145
TOB2	0.101786	6.95652e-13	0.10214
JUP	0.101766	7.02857e-13	0.10212
RTP4	0.101765	7.03314e-13	0.102118
SIAH3	0.101761	7.04808e-13	0.102114
NEDD9	-0.101761	7.0481e-13	-0.102114
ZNF121	0.101753	7.07702e-13	0.102106
SLC3A2	0.101747	7.09837e-13	0.1021
DGKG	0.101735	7.14179e-13	0.102088
TSPAN7	0.101715	7.21639e-13	0.102068
TMCO6	0.101706	7.2508e-13	0.102059
UNC50	0.101699	7.27825e-13	0.102051
MIA2	0.101684	7.33539e-13	0.102036
TJP3	0.101682	7.34328e-13	0.102034
TSSC4	0.101673	7.37409e-13	0.102026
SLC6A1	0.101667	7.3998e-13	0.102019
COX7C	0.101663	7.41333e-13	0.102016
VAT1	0.101658	7.43495e-13	0.10201
MINDY2	0.101647	7.47714e-13	0.101999
CLDN18	0.101637	7.51596e-13	0.101989
NOL4L	0.101629	7.54524e-13	0.101981
MYH15	0.101622	7.57477e-13	0.101974
NGFR	0.101612	7.61124e-13	0.101964
IFI27L2	0.101608	7.62744e-13	0.10196
MAP10	0.101606	7.63814e-13	0.101957
SNCA	0.101569	7.78201e-13	0.101921
KLHL24	0.101542	7.89305e-13	0.101893
SLC6A8	-0.101519	7.98608e-13	-0.10187
PCDHGB6	0.101513	8.01176e-13	0.101864
ZNF599	0.101479	8.1565e-13	0.101829
RIIAD1	0.101475	8.17095e-13	0.101826
CRB2	0.101455	8.25514e-13	0.101806
EEA1	0.10143	8.36375e-13	0.10178
UFD1	0.101418	8.41774e-13	0.101768
ATXN7L1	0.101411	8.44773e-13	0.101761
CRY2	0.10141	8.45078e-13	0.10176
BBX	0.101394	8.5207e-13	0.101744
KRTAP12-2	0.10139	8.53999e-13	0.101739
CEP126	0.101378	8.5906e-13	0.101728
CNIH3	0.101365	8.6514e-13	0.101714
TAZ	0.101358	8.68213e-13	0.101707
ABCG1	0.101353	8.70503e-13	0.101702
NACC1	0.101342	8.75099e-13	0.101692
S100PBP	0.101342	8.75099e-13	0.101692
NPR2	0.10131	8.90116e-13	0.101658
NOG	0.101303	8.93318e-13	0.101651
RRP12	0.101301	8.9385e-13	0.10165
PIGV	0.101301	8.94276e-13	0.101649
CLCN3	0.101293	8.97627e-13	0.101642
DACT1	0.101262	9.12055e-13	0.101611
RND1	0.101233	9.25947e-13	0.101581
KDM8	0.101232	9.26324e-13	0.10158
SORBS2	-0.10123	9.27374e-13	-0.101578
KLK13	0.101222	9.31439e-13	0.101569
ABCB8	0.101201	9.41211e-13	0.101549
CFAP47	0.101177	9.53165e-13	0.101524
GLT8D2	0.101158	9.62733e-13	0.101505
NME1	0.101149	9.66985e-13	0.101496
CRKL	0.101135	9.74035e-13	0.101482
ROCK1	0.101122	9.80505e-13	0.101469
CCN2	0.101105	9.89201e-13	0.101452
RAB10	0.101046	1.01945e-12	0.101392
DTX3	0.100995	1.04693e-12	0.10134
TMEM258	0.100917	1.08944e-12	0.101262
CTPS1	0.100909	1.09427e-12	0.101253
C11orf68	0.100881	1.11015e-12	0.101225
CDR2	0.100877	1.11231e-12	0.101221
SYN1	0.100857	1.12367e-12	0.101201
RAB5A	0.100856	1.12436e-12	0.1012
URB1	0.100854	1.12535e-12	0.101198
PHLPP1	0.100853	1.12607e-12	0.101197
DEAF1	0.100846	1.13016e-12	0.10119
ACKR3	0.100821	1.14492e-12	0.101165
PLA2G15	0.100813	1.14923e-12	0.101157
DNPEP	0.100772	1.17419e-12	0.101115
GNPDA2	0.100767	1.17713e-12	0.10111
EPHA2	-0.100718	1.20703e-12	-0.101061
P4HA3	0.100717	1.20777e-12	0.101059
MAP3K10	0.100689	1.22532e-12	0.101031
RNF138	0.100658	1.24501e-12	0.101
NIPBL	0.100656	1.24601e-12	0.100998
ARMH3	0.100655	1.24694e-12	0.100997
ARSI	0.100642	1.25473e-12	0.100984
TFDP1	0.100633	1.26066e-12	0.100975
ATF2	0.100626	1.26516e-12	0.100968
CCDC192	0.100626	1.2656e-12	0.100967
COLCA2	0.100624	1.2667e-12	0.100966
RTL10	0.100592	1.28748e-12	0.100934
TTC22	0.100566	1.30485e-12	0.100907
GFOD2	0.100563	1.30713e-12	0.100904
KLK10	-0.100556	1.31153e-12	-0.100897
COPS5	0.100542	1.32069e-12	0.100883
ZFPM2	0.100535	1.32608e-12	0.100875
GSDME	0.100528	1.33082e-12	0.100868
PHF21A	0.100523	1.33425e-12	0.100863
MCOLN1	0.100522	1.33466e-12	0.100863
RELB	0.100515	1.33948e-12	0.100855
CISD3	0.100508	1.34402e-12	0.100849
NR0B2	0.100506	1.34571e-12	0.100846
RBM7	0.100496	1.35231e-12	0.100837
GRIP2	0.100488	1.35779e-12	0.100829
PCDHA10	0.100485	1.36029e-12	0.100825
NEU4	0.100474	1.36752e-12	0.100815
DCAF5	0.100455	1.38105e-12	0.100795
MN1	0.100448	1.38615e-12	0.100788
AHI1	0.100431	1.39795e-12	0.100771
PDGFRB	0.100427	1.40109e-12	0.100767
DBNL	0.100413	1.41127e-12	0.100752
TRPS1	0.100395	1.4242e-12	0.100734
TDRP	0.100385	1.43178e-12	0.100724
GPS1	0.100366	1.44554e-12	0.100705
RANBP3	0.100363	1.44806e-12	0.100702
SFT2D1	0.100342	1.4635e-12	0.100681
TRAPPC5	0.10033	1.47266e-12	0.100668
TEAD3	-0.100329	1.47316e-12	-0.100668
ABCA9	0.100329	1.47353e-12	0.100667
CSTB	0.100321	1.47947e-12	0.100659
WDR1	0.100288	1.50433e-12	0.100626
GPR19	0.10028	1.5103e-12	0.100619
MIPOL1	0.100244	1.53835e-12	0.100582
SEPTIN4	0.100233	1.54704e-12	0.100571
MOV10	0.100206	1.56879e-12	0.100543
FRMD8	0.100197	1.57608e-12	0.100534
CYBRD1	-0.10018	1.58999e-12	-0.100517
MTMR10	0.100177	1.5922e-12	0.100514
DPY19L1	0.100173	1.59517e-12	0.10051
VPS36	0.100169	1.59902e-12	0.100506
FAM219B	0.10013	1.6309e-12	0.100467
KCNC3	0.100113	1.64498e-12	0.10045
FUOM	0.100109	1.64866e-12	0.100445
PRDX5	0.100108	1.64903e-12	0.100445
ULK2	0.100106	1.65067e-12	0.100443
PHYKPL	0.100105	1.65146e-12	0.100442
TCF12	0.100092	1.66315e-12	0.100428
CNOT8	0.100066	1.68525e-12	0.100402
LYSMD1	0.100062	1.68867e-12	0.100398
DDB1	0.100061	1.68901e-12	0.100397
C2orf76	0.100059	1.69103e-12	0.100395
KIRREL1	0.100054	1.69561e-12	0.10039
CD34	0.10005	1.69895e-12	0.100386
OLFM1	0.100045	1.70272e-12	0.100381
FSIP1	0.100042	1.70592e-12	0.100378
ZNF160	0.100038	1.70917e-12	0.100374
CBR1	0.100029	1.71701e-12	0.100365
GCC2	0.100022	1.72294e-12	0.100358
ANKRD50	0.100018	1.72633e-12	0.100354
CPA2	0.100014	1.72998e-12	0.10035
CC2D2B	0.100004	1.73905e-12	0.100339
AKAP13	0.0999958	1.74635e-12	0.100331
TCEAL6	0.0999639	1.77503e-12	0.100299
ZNF653	0.0999605	1.77812e-12	0.100295
ZCCHC3	0.0999604	1.77816e-12	0.100295
THAP9	0.0999563	1.78187e-12	0.100291
GNMT	0.0999544	1.78366e-12	0.100289
PPP6R2	0.0999532	1.78476e-12	0.100288
NRP2	0.0999389	1.7978e-12	0.100274
ZNF436	0.0999368	1.79972e-12	0.100271
DHRS3	0.0998968	1.83669e-12	0.100231
DNASE2B	0.0998806	1.85191e-12	0.100215
NEFH	0.0998786	1.85387e-12	0.100213
CAAP1	0.0998747	1.85751e-12	0.100209
PLN	0.0998732	1.85894e-12	0.100207
PTPN13	0.0998595	1.87195e-12	0.100193
AP4M1	0.0998587	1.8727e-12	0.100193
GPS2	0.0998308	1.89947e-12	0.100164
WBP2NL	0.0998163	1.91352e-12	0.10015
USH1C	0.0998034	1.92616e-12	0.100137
LNX2	0.0997884	1.94093e-12	0.100122
TBRG1	0.0997793	1.94993e-12	0.100112
IL17D	0.099758	1.97114e-12	0.100091
RAB7A	0.0997563	1.97287e-12	0.100089
OR6A2	0.0997297	1.9997e-12	0.100062
PRKAA1	0.099717	2.01271e-12	0.100049
TRIL	0.0997154	2.01428e-12	0.100048
CFAP61	0.0996982	2.03196e-12	0.100031
ZDHHC5	0.0996683	2.06313e-12	0.1
ARL4A	0.0996469	2.08562e-12	0.0999787
COPA	-0.0996468	2.08579e-12	-0.0999786
BANP	0.0996379	2.09521e-12	0.0999696
PSTK	0.099633	2.10041e-12	0.0999647
TIGD1	0.0996261	2.10776e-12	0.0999577
NDUFA7	0.0995683	2.1706e-12	0.0998993
ARFGAP2	0.0995672	2.17175e-12	0.0998982
ADRA2C	0.099545	2.19641e-12	0.0998758
SEMA3G	0.099545	2.19643e-12	0.0998757
HIST4H4	0.0995438	2.19773e-12	0.0998746
DMTN	0.0995382	2.20403e-12	0.0998689
MPP3	0.0994979	2.24948e-12	0.0998282
XRCC6	0.0994877	2.26119e-12	0.0998179
C17orf49	0.0994853	2.26398e-12	0.0998154
TPCN2	0.0994603	2.29279e-12	0.0997903
RABGGTA	0.0994547	2.2993e-12	0.0997846
MUL1	0.099431	2.32717e-12	0.0997606
CACFD1	0.0994064	2.35637e-12	0.0997358
MAP4K2	0.0993845	2.38261e-12	0.0997137
SLC22A18	-0.0993758	2.39309e-12	-0.0997049
NDST1	0.0993381	2.43929e-12	0.0996668
TRIOBP	0.0992658	2.53022e-12	0.0995938
TRIM23	0.0992554	2.54361e-12	0.0995832
SPAG7	0.0992532	2.54642e-12	0.099581
TOMM7	0.099243	2.55952e-12	0.0995708
FRK	0.0992168	2.59371e-12	0.0995443
PRSS16	-0.0991931	2.62497e-12	-0.0995204
E4F1	0.0991745	2.64987e-12	0.0995015
COPRS	0.0991712	2.65423e-12	0.0994982
YY2	0.0991516	2.68072e-12	0.0994784
PIP4K2B	0.0991375	2.69988e-12	0.0994642
PLA2G10	0.0991368	2.70078e-12	0.0994635
CASKIN2	0.0991204	2.7233e-12	0.0994469
C3orf70	-0.0991038	2.74617e-12	-0.0994302
DCBLD2	0.099097	2.75559e-12	0.0994234
NSG2	0.0990957	2.75742e-12	0.099422
PPP1R3D	0.0990887	2.76723e-12	0.0994149
ZBED8	0.0990785	2.78151e-12	0.0994046
CCL20	0.0990752	2.78616e-12	0.0994013
DUOX2	0.0990674	2.79719e-12	0.0993934
PIK3C2B	0.0990633	2.80301e-12	0.0993892
IQCG	0.0990552	2.81445e-12	0.0993811
OAT	0.0990424	2.8327e-12	0.0993682
YJEFN3	0.0990192	2.86603e-12	0.0993448
AVPR1A	0.099011	2.87801e-12	0.0993364
TXNDC17	-0.0990098	2.87971e-12	-0.0993352
CPLANE1	0.0989977	2.89731e-12	0.0993231
B4GAT1	0.0989954	2.90071e-12	0.0993207
ZSCAN9	0.098991	2.90723e-12	0.0993162
ARHGAP20	0.0989726	2.93423e-12	0.0992977
KBTBD12	0.0989637	2.94752e-12	0.0992887
SPNS1	0.0989492	2.96912e-12	0.0992741
HARS	0.0989102	3.02811e-12	0.0992347
TAF5L	0.0989098	3.02874e-12	0.0992342
FOXD4	0.0988934	3.05386e-12	0.0992177
BLVRB	-0.0988784	3.07712e-12	-0.0992025
ARID4A	0.0988756	3.08134e-12	0.0991998
PRSS23	0.0988726	3.08603e-12	0.0991967
DHRS9	-0.0988443	3.1304e-12	-0.0991681
TMEM225B	0.0988151	3.17686e-12	0.0991386
IFT81	0.098807	3.18984e-12	0.0991304
CALM2	-0.0988062	3.19109e-12	-0.0991296
GNL2	0.0987955	3.20832e-12	0.0991188
SLC2A11	0.0987787	3.23552e-12	0.0991019
WDFY3	0.098766	3.25632e-12	0.0990891
XPC	0.0987538	3.27636e-12	0.0990767
INPP1	-0.0987428	3.29454e-12	-0.0990656
ABHD5	0.0987329	3.31105e-12	0.0990556
SMUG1	0.0987276	3.3199e-12	0.0990503
ADHFE1	0.0987114	3.34706e-12	0.0990339
PRKCG	0.0987023	3.36241e-12	0.0990247
LCN12	0.0986901	3.38311e-12	0.0990124
SIRT4	0.0986543	3.44468e-12	0.0989762
LRP6	0.0986479	3.45575e-12	0.0989698
SYNGR3	0.0986346	3.47896e-12	0.0989563
ZNF804A	0.0985591	3.61343e-12	0.0988802
CD300LF	0.0985577	3.61598e-12	0.0988787
CD276	-0.0985551	3.62077e-12	-0.0988761
TAS2R7	0.098546	3.63738e-12	0.0988669
ZNF426	0.0985447	3.63977e-12	0.0988656
LARP1	0.0985445	3.64013e-12	0.0988654
TRIM33	0.0985268	3.67255e-12	0.0988475
ANXA10	0.0985236	3.67864e-12	0.0988442
TIGD6	0.0985072	3.70905e-12	0.0988277
THRAP3	0.0984969	3.72823e-12	0.0988173
IFRD2	0.0984739	3.77145e-12	0.0987941
LYPD5	0.0984736	3.77206e-12	0.0987938
UBE2Q2	0.0984635	3.79135e-12	0.0987835
ANO6	0.0984616	3.79494e-12	0.0987816
KCNMA1	0.0984595	3.79882e-12	0.0987796
NDRG4	0.0984522	3.81285e-12	0.0987721
PDZK1IP1	-0.0984503	3.81644e-12	-0.0987703
ZNF549	0.0984445	3.82768e-12	0.0987643
API5	0.0983889	3.93595e-12	0.0987082
GLYATL1	0.0983766	3.96026e-12	0.0986958
GRHL3	0.0983616	3.99016e-12	0.0986807
BEX4	0.0983457	4.02213e-12	0.0986646
MORN2	0.0983412	4.03117e-12	0.0986601
CCDC120	0.0983268	4.06049e-12	0.0986455
TEAD2	0.0983222	4.06974e-12	0.0986409
MECOM	-0.0983078	4.09928e-12	-0.0986263
MORC2	0.0983003	4.11465e-12	0.0986188
GSTO2	0.0982981	4.11915e-12	0.0986166
KIAA0232	0.0982955	4.12455e-12	0.098614
ENKUR	0.0982896	4.13677e-12	0.098608
COL4A4	0.0982569	4.20509e-12	0.098575
NELFA	0.0982459	4.22839e-12	0.0985638
LAMA1	0.0982252	4.27249e-12	0.0985429
SPATC1L	0.0982173	4.28942e-12	0.098535
PROM1	-0.0981991	4.32859e-12	-0.0985166
ACO1	0.0981806	4.36897e-12	0.0984979
SCAF8	0.0981538	4.42791e-12	0.0984709
EVA1B	0.0981472	4.44256e-12	0.0984642
RUNX1T1	0.0981398	4.45911e-12	0.0984567
ZNF680	0.0981363	4.46691e-12	0.0984532
NMU	0.0981283	4.4849e-12	0.0984451
RGS17	0.0981219	4.49921e-12	0.0984386
ETHE1	0.098112	4.52145e-12	0.0984287
LATS1	0.0980999	4.54909e-12	0.0984164
TNFSF12	0.0980868	4.57892e-12	0.0984032
ZNF839	0.098077	4.60135e-12	0.0983933
ZNF595	0.0980702	4.61707e-12	0.0983864
COL28A1	0.098057	4.64765e-12	0.0983731
POLK	0.0980518	4.65979e-12	0.0983678
CDKL2	0.0980397	4.68797e-12	0.0983557
CCNK	0.0980248	4.72305e-12	0.0983406
PSMB8	-0.0980195	4.73553e-12	-0.0983353
PML	0.0979729	4.84723e-12	0.0982882
RELL1	0.0979537	4.89395e-12	0.0982688
OSGIN1	0.0979477	4.90866e-12	0.0982627
NCCRP1	0.0979375	4.93374e-12	0.0982524
PLD2	0.0979354	4.93893e-12	0.0982503
INSL3	0.0979326	4.94576e-12	0.0982475
RNF7	0.0979065	5.01054e-12	0.0982212
MYO16	0.0978746	5.0911e-12	0.0981889
C1GALT1C1	0.0978736	5.09351e-12	0.098188
MYEOV	-0.0978439	5.16964e-12	-0.0981579
CCM2L	0.0978421	5.1744e-12	0.0981561
OS9	-0.097838	5.18491e-12	-0.098152
IQCF1	0.0978375	5.18621e-12	0.0981515
NIT2	0.0978317	5.20107e-12	0.0981457
HSPA12A	0.0978075	5.26439e-12	0.0981212
C10orf95	0.0978045	5.27217e-12	0.0981182
SC5D	0.0977898	5.31113e-12	0.0981033
SNORC	0.0977845	5.32501e-12	0.098098
COG3	0.097766	5.3743e-12	0.0980793
ELP6	0.0977266	5.48103e-12	0.0980395
SHD	0.0977254	5.48432e-12	0.0980383
ZZEF1	0.0976871	5.58984e-12	0.0979997
ZNF565	0.0976867	5.59096e-12	0.0979993
NR4A1	-0.0976714	5.63372e-12	-0.0979838
PCK1	-0.0976598	5.66655e-12	-0.097972
POLDIP3	0.0976443	5.71042e-12	0.0979564
ZNF575	0.0976358	5.73459e-12	0.0979478
GPC3	0.0976183	5.78467e-12	0.0979302
DDTL	0.0976113	5.80497e-12	0.0979231
SEMA4F	0.0975994	5.83949e-12	0.0979111
NGLY1	0.0975793	5.89806e-12	0.0978908
RAPGEFL1	-0.0975733	5.91568e-12	-0.0978848
HSF2BP	0.0975682	5.93082e-12	0.0978796
FOXC2	0.0975545	5.97144e-12	0.0978657
ZNF571	0.0974749	6.21268e-12	0.0977853
TXNRD1	0.097421	6.38122e-12	0.097731
AOC3	0.0974157	6.39791e-12	0.0977257
ITSN1	0.09739	6.48011e-12	0.0976997
RIBC2	0.0973897	6.48129e-12	0.0976993
DCBLD1	0.0973832	6.50227e-12	0.0976928
FAM161B	0.0973541	6.59673e-12	0.0976634
MAP9	0.0973428	6.63398e-12	0.097652
SHROOM4	0.0973425	6.63493e-12	0.0976517
RIBC1	0.0973382	6.64902e-12	0.0976474
STK11	0.0973285	6.68116e-12	0.0976376
NUCKS1	-0.0973111	6.73905e-12	-0.09762
ATG5	0.0973106	6.7409e-12	0.0976195
AVPI1	0.0972981	6.78285e-12	0.0976068
CCDC81	0.0972698	6.8786e-12	0.0975783
EXTL3	0.0972261	7.02934e-12	0.0975342
HOXD3	0.0972243	7.03548e-12	0.0975324
NRL	0.097219	7.05426e-12	0.097527
WDR49	0.0971753	7.20857e-12	0.0974829
NCOA6	0.097173	7.21666e-12	0.0974806
ZFP69B	0.0971704	7.22609e-12	0.097478
ZNF654	0.0971684	7.23341e-12	0.0974759
DNAJB1	0.0971257	7.38784e-12	0.0974329
ATG101	0.0971207	7.4062e-12	0.0974278
SCARF1	0.0971167	7.42093e-12	0.0974238
CAPRIN2	0.0970875	7.5292e-12	0.0973942
KLHDC10	0.097066	7.60942e-12	0.0973726
TMEM129	0.0970606	7.6299e-12	0.0973671
TNFAIP2	0.0970421	7.70004e-12	0.0973485
DDX43	0.0970328	7.7356e-12	0.0973391
FAM50B	-0.0970328	7.73573e-12	-0.0973391
ZNF562	0.09701	7.82355e-12	0.097316
TMEM107	0.0970013	7.85706e-12	0.0973073
POGLUT2	0.0969809	7.93676e-12	0.0972867
CDHR5	-0.096946	8.07511e-12	-0.0972514
CIART	0.0969447	8.08038e-12	0.0972501
PDLIM1	-0.0969445	8.0812e-12	-0.0972499
LETM2	0.0969441	8.08272e-12	0.0972495
PCDHGB7	0.0969428	8.08768e-12	0.0972482
DHRS7	-0.0969353	8.11782e-12	-0.0972407
TREML1	0.0969314	8.13371e-12	0.0972367
HOMER1	0.0969162	8.19493e-12	0.0972213
TRAM1	0.0969068	8.23326e-12	0.0972118
TLCD4	0.096897	8.27301e-12	0.097202
RFNG	0.0968957	8.27828e-12	0.0972007
CHST14	0.0968777	8.35235e-12	0.0971825
IL12B	0.0968736	8.36934e-12	0.0971783
TBC1D20	0.0968565	8.44036e-12	0.0971611
TMED7	-0.0968558	8.44337e-12	-0.0971603
RAG1	0.0968506	8.46493e-12	0.0971551
KCNC4	0.0968286	8.55738e-12	0.0971329
CD160	0.096825	8.57246e-12	0.0971293
TAL1	0.0968237	8.57803e-12	0.097128
FBXW4	0.0968218	8.58599e-12	0.0971261
ZNF609	0.0968093	8.63924e-12	0.0971135
C1orf115	0.0968031	8.6657e-12	0.0971072
TTC37	0.0967858	8.73995e-12	0.0970898
CHTF18	0.0967838	8.74877e-12	0.0970877
PTS	0.0967733	8.79405e-12	0.0970771
SPSB4	0.0967667	8.8229e-12	0.0970704
SCRN2	0.0967275	8.99519e-12	0.0970309
LRRC4C	0.096717	9.0421e-12	0.0970202
RPTOR	0.0967087	9.07899e-12	0.0970119
MAP2K4	0.096692	9.15395e-12	0.0969951
AHSA1	0.0966897	9.16449e-12	0.0969927
ORAI3	0.0966753	9.22989e-12	0.0969782
SEMA3B	-0.0966579	9.30923e-12	-0.0969606
ADGRF4	0.0966537	9.3285e-12	0.0969564
KDF1	0.0966495	9.34782e-12	0.0969522
GPR137	0.0966484	9.35294e-12	0.0969511
UXS1	0.0966384	9.39909e-12	0.096941
HYAL1	-0.0966262	9.45609e-12	-0.0969286
PPP2CB	0.0966251	9.46119e-12	0.0969275
RDH13	0.0965898	9.62697e-12	0.0968919
POLM	0.0965686	9.72803e-12	0.0968705
SMIM33	-0.0965508	9.81395e-12	-0.0968525
PPIC	-0.0965408	9.86224e-12	-0.0968424
CHMP1B	0.0965253	9.93765e-12	0.0968268
PRDM11	0.0965212	9.95798e-12	0.0968226
SBNO2	0.0964905	1.01097e-11	0.0967916
GYPC	0.0964624	1.02505e-11	0.0967632
KLF11	0.0964523	1.03012e-11	0.0967531
CHRDL1	0.0964455	1.0336e-11	0.0967462
NAV1	0.0964365	1.03818e-11	0.0967371
VSTM4	0.0964323	1.04031e-11	0.0967329
FKRP	0.0964229	1.04512e-11	0.0967234
ITFG1	-0.0964211	1.0461e-11	-0.0967215
CMIP	0.0964094	1.05211e-11	0.0967098
IQCE	0.0963864	1.06409e-11	0.0966865
GNRH1	0.0963855	1.06455e-11	0.0966856
AMPD1	0.0963757	1.06968e-11	0.0966758
PHLDA2	0.0963691	1.07317e-11	0.0966691
C15orf41	0.0963506	1.08298e-11	0.0966504
CACNA1I	0.0963229	1.09779e-11	0.0966225
CTDP1	0.0963204	1.09913e-11	0.09662
CPTP	0.0962862	1.11779e-11	0.0965854
SCAMP4	0.096273	1.12505e-11	0.0965721
SALL4	0.0962702	1.12659e-11	0.0965693
IL32	0.0962631	1.13051e-11	0.0965621
SMIM41	0.0962623	1.13096e-11	0.0965613
SNX15	0.0962599	1.13228e-11	0.0965589
SIRT3	0.0962549	1.13507e-11	0.0965539
LNPK	0.096239	1.14398e-11	0.0965378
SYNPO	0.0962326	1.14759e-11	0.0965313
NRBP1	0.0962233	1.15286e-11	0.0965219
C6orf141	0.0962151	1.15747e-11	0.0965137
CNR2	0.0962009	1.16555e-11	0.0964994
ESR1	0.0961943	1.16936e-11	0.0964927
FGF10	0.0961919	1.17076e-11	0.0964902
SMPD4	0.0961873	1.1734e-11	0.0964856
DISP1	0.0961621	1.18798e-11	0.0964602
SAP25	0.0961543	1.19254e-11	0.0964523
PLAC9	0.0961471	1.19677e-11	0.096445
NEMF	0.0961424	1.19954e-11	0.0964402
FGFBP3	0.0961246	1.21002e-11	0.0964223
CEL	0.0961083	1.21976e-11	0.0964058
ORM2	0.0961079	1.22e-11	0.0964054
PLXND1	0.0960909	1.23017e-11	0.0963883
COMT	0.0960884	1.23168e-11	0.0963858
SUGT1	0.0960865	1.23284e-11	0.0963839
FAIM2	-0.0960845	1.23403e-11	-0.0963819
ERF	0.0960801	1.23674e-11	0.0963774
ICA1L	0.0960753	1.23963e-11	0.0963726
ZNF45	0.0960703	1.24268e-11	0.0963675
ITPRID2	-0.0960549	1.25207e-11	-0.096352
ZNF878	0.0960547	1.25219e-11	0.0963518
NCBP2AS2	0.0960468	1.25708e-11	0.0963438
CEP295NL	0.0960241	1.2711e-11	0.0963209
INS	0.0960161	1.27613e-11	0.0963128
TNRC6A	0.0959856	1.29532e-11	0.096282
PHKB	0.0959793	1.29929e-11	0.0962757
MNS1	0.0959788	1.29961e-11	0.0962752
CERS2	-0.095966	1.3078e-11	-0.0962623
GNL3	0.0959584	1.31266e-11	0.0962546
CCDC183	0.09595	1.31808e-11	0.0962461
EPC2	0.0959382	1.32575e-11	0.0962341
GPCPD1	0.0959347	1.32799e-11	0.0962307
FAM89A	0.0959337	1.32867e-11	0.0962296
TNFAIP8L3	0.0959317	1.32996e-11	0.0962276
KAT6B	0.0959123	1.34262e-11	0.0962081
CLEC3B	0.0958999	1.35078e-11	0.0961956
CPXM1	0.0958937	1.35488e-11	0.0961893
RAPGEF5	0.0958774	1.36575e-11	0.0961728
CLK3	0.0958715	1.36968e-11	0.0961669
CCR10	0.0958662	1.37328e-11	0.0961615
FAM222B	0.0958503	1.38397e-11	0.0961455
TRIAP1	0.0958387	1.39184e-11	0.0961338
SRP19	0.0958307	1.39733e-11	0.0961256
ZFP69	0.0958295	1.39809e-11	0.0961245
ZNF442	0.0958294	1.39822e-11	0.0961243
FBN2	0.0958209	1.404e-11	0.0961158
ACTA2	0.0958124	1.40989e-11	0.0961072
PTPRE	0.0958037	1.41586e-11	0.0960984
RFC4	0.0957983	1.41964e-11	0.0960929
SPR	0.0957834	1.42998e-11	0.0960779
S1PR5	0.0957568	1.44866e-11	0.0960511
STAT2	0.0957388	1.46146e-11	0.096033
TMEM87A	0.0957261	1.4706e-11	0.0960201
VGLL4	0.09571	1.48217e-11	0.0960039
KIT	0.0956973	1.49137e-11	0.0959911
SLC16A9	-0.0956909	1.49608e-11	-0.0959846
SDR39U1	0.0956825	1.5022e-11	0.0959761
SH3BGRL	0.095679	1.50478e-11	0.0959726
IZUMO1	0.0956739	1.50852e-11	0.0959675
STEAP3	0.0956671	1.51353e-11	0.0959606
RALBP1	0.095653	1.52401e-11	0.0959463
AFTPH	0.0956522	1.52461e-11	0.0959455
THAP4	0.0956472	1.52833e-11	0.0959405
ERBIN	0.0956139	1.55338e-11	0.0959068
CCNI2	0.0956006	1.56345e-11	0.0958935
CPOX	0.0955947	1.56795e-11	0.0958875
CUL4B	0.0955871	1.57377e-11	0.0958799
SRP54	0.095564	1.59161e-11	0.0958565
POLR2F	0.0955629	1.5925e-11	0.0958554
C18orf32	0.0955603	1.59449e-11	0.0958528
HLX	0.0955574	1.59673e-11	0.0958499
CHUK	0.0955511	1.60166e-11	0.0958435
POGLUT1	0.0955475	1.60447e-11	0.0958399
VEZT	0.0955389	1.61119e-11	0.0958312
ZNF257	0.0955313	1.6172e-11	0.0958235
IGBP1	0.0955299	1.61827e-11	0.0958221
PKD1L1	0.0955073	1.63624e-11	0.0957993
RASGRF1	0.0955064	1.63694e-11	0.0957984
RNF144B	0.0955063	1.63697e-11	0.0957983
BMPR1A	0.0955025	1.64001e-11	0.0957945
PPP3CB	0.095502	1.64045e-11	0.0957939
SLC25A16	0.0954954	1.64573e-11	0.0957873
ICK	0.0954722	1.66446e-11	0.0957638
ANKRD24	0.0954688	1.66721e-11	0.0957604
ZNF324	0.0954659	1.66955e-11	0.0957575
ARPC1B	0.0954597	1.67462e-11	0.0957512
ZNF513	0.0954412	1.68978e-11	0.0957325
ADAP1	0.0954405	1.69033e-11	0.0957319
TSPAN13	-0.0954279	1.70072e-11	-0.0957192
CEP19	0.0954252	1.70299e-11	0.0957164
ZBTB17	0.0954147	1.71165e-11	0.0957059
UBR5	0.0953945	1.72862e-11	0.0956854
ATL2	0.0953912	1.73136e-11	0.0956822
RUBCN	0.0953905	1.732e-11	0.0956814
DUSP1	-0.09539	1.73238e-11	-0.0956809
PDHB	0.0953806	1.74036e-11	0.0956714
FCRLA	0.0953652	1.75344e-11	0.0956559
SIDT1	0.0953308	1.78301e-11	0.0956212
NT5DC1	0.0953304	1.78335e-11	0.0956208
PLIN4	-0.0952692	1.83721e-11	-0.095559
LPCAT3	0.0952676	1.8387e-11	0.0955573
CACNB3	-0.0952454	1.85859e-11	-0.095535
TCL1A	0.0952207	1.88105e-11	0.0955101
GGA1	0.0951826	1.91622e-11	0.0954716
ROBO4	0.0951692	1.9287e-11	0.0954581
EIF2S3	0.0951481	1.94859e-11	0.0954368
M1AP	0.0951299	1.96583e-11	0.0954184
LHFPL6	0.0951084	1.98645e-11	0.0953968
OASL	0.0951048	1.98995e-11	0.0953931
IMPG2	0.0950958	1.99865e-11	0.095384
CACHD1	0.095091	2.00332e-11	0.0953792
SDC2	0.0950791	2.01489e-11	0.0953672
RAD9A	0.0950739	2.02e-11	0.0953619
MAP6D1	0.0950703	2.02351e-11	0.0953583
ANKK1	0.0950374	2.05606e-11	0.0953251
MKRN2OS	0.0950313	2.06217e-11	0.0953189
SPAG8	0.0950265	2.06693e-11	0.0953141
POMGNT2	0.0950197	2.07381e-11	0.0953072
PRSS27	0.0950148	2.07875e-11	0.0953023
PDGFA	-0.0950086	2.08493e-11	-0.0952961
CDC16	0.0950045	2.08913e-11	0.0952919
POLDIP2	0.0950029	2.09075e-11	0.0952903
MIEN1	0.0950006	2.09305e-11	0.095288
TAF7L	0.0949938	2.09994e-11	0.0952811
NLRX1	0.0949682	2.12622e-11	0.0952552
RICTOR	0.0949459	2.14933e-11	0.0952327
BBS7	0.0949144	2.18233e-11	0.095201
ZNF134	0.0949119	2.18498e-11	0.0951985
ZBTB21	0.0949067	2.19054e-11	0.0951932
TOGARAM2	0.0949057	2.19151e-11	0.0951922
DENND4B	0.0948969	2.20088e-11	0.0951834
MMP19	0.0948892	2.20919e-11	0.0951755
TMEM229B	0.0948625	2.2379e-11	0.0951486
LARS	0.094857	2.24387e-11	0.095143
LPAR2	0.0948289	2.27455e-11	0.0951147
ZNF546	0.0948233	2.28076e-11	0.095109
ALPK3	0.0948166	2.28818e-11	0.0951023
OSBPL6	0.0948143	2.29074e-11	0.0950999
MFAP1	0.0947846	2.32382e-11	0.09507
ADD1	0.0947705	2.33975e-11	0.0950558
SLC27A5	0.0947562	2.35603e-11	0.0950413
PLEKHA1	0.0947419	2.37231e-11	0.0950269
VHL	0.094732	2.38368e-11	0.0950169
MARCH3	0.0946989	2.42212e-11	0.0949835
PHF1	-0.0946982	2.42299e-11	-0.0949828
ZNF219	-0.0946959	2.4257e-11	-0.0949805
RAB7B	0.0946615	2.46633e-11	0.0949458
TDRD15	0.0946534	2.47603e-11	0.0949376
TCF19	0.0946412	2.49067e-11	0.0949252
PARP3	0.0946244	2.51096e-11	0.0949083
STAG1	0.0945961	2.54549e-11	0.0948797
TCTN2	0.0945832	2.56132e-11	0.0948668
PDIA6	-0.0945771	2.5689e-11	-0.0948606
DIPK1B	0.0945643	2.58476e-11	0.0948477
TOP1MT	0.0945432	2.61129e-11	0.0948264
CAPN15	0.0945208	2.63965e-11	0.0948038
RACK1	0.0945147	2.64744e-11	0.0947976
ST6GALNAC6	0.0945146	2.64758e-11	0.0947975
TTBK1	0.0945119	2.65104e-11	0.0947948
CFAP36	0.0944716	2.70305e-11	0.0947541
HDLBP	0.0944703	2.70463e-11	0.0947529
ACSS1	0.0944579	2.72086e-11	0.0947404
SLC16A2	0.0944495	2.73194e-11	0.0947319
CLIC4	0.0944389	2.74594e-11	0.0947212
EPB41L3	0.094418	2.77372e-11	0.0947001
DET1	0.0944043	2.79205e-11	0.0946863
ZNF836	0.0943929	2.80746e-11	0.0946748
GPR108	-0.0943515	2.86405e-11	-0.094633
RFX1	0.0943299	2.89395e-11	0.0946112
TNFRSF10A	0.0943222	2.90467e-11	0.0946034
ZNF423	0.0943215	2.90573e-11	0.0946027
ATP5MGL	0.0943175	2.91127e-11	0.0945987
MTMR12	0.0943174	2.91138e-11	0.0945986
ACOX1	0.0943162	2.91304e-11	0.0945974
CAPG	0.0942844	2.95805e-11	0.0945653
GRHL1	0.0942799	2.96444e-11	0.0945607
CCDC121	0.0942694	2.97948e-11	0.0945501
CD82	-0.0942552	2.99983e-11	-0.0945359
SCEL	-0.0942387	3.02385e-11	-0.0945191
HMGXB4	0.0942315	3.03423e-11	0.0945119
ASPRV1	0.0942088	3.06753e-11	0.094489
TYW3	0.0941972	3.08468e-11	0.0944773
COG7	0.0941971	3.08485e-11	0.0944772
QRICH1	0.0941852	3.10254e-11	0.0944652
GREM1	0.0941611	3.13879e-11	0.0944408
EYA2	0.0941588	3.14223e-11	0.0944385
SLC16A5	0.094141	3.16913e-11	0.0944206
LAPTM4A	-0.094128	3.18896e-11	-0.0944075
SMAD9	0.0941172	3.20562e-11	0.0943966
WDR45	0.0940885	3.25005e-11	0.0943677
KIAA0895L	0.0940862	3.25363e-11	0.0943653
TIMM23	0.0940549	3.30302e-11	0.0943337
VARS2	0.0940513	3.30865e-11	0.0943301
P2RY14	0.0940508	3.30941e-11	0.0943296
HIGD2A	0.0940421	3.32333e-11	0.0943208
PSD2	0.0940401	3.32648e-11	0.0943188
USF3	0.0940398	3.32696e-11	0.0943185
AIMP2	0.0940368	3.3318e-11	0.0943155
MEOX1	0.0940263	3.3486e-11	0.0943049
KCNJ10	0.0940234	3.35328e-11	0.0943019
REXO2	-0.0940206	3.35777e-11	-0.0942991
CCT8	0.0940193	3.35985e-11	0.0942978
ATG2A	0.094008	3.37813e-11	0.0942864
AZIN1	0.094005	3.38307e-11	0.0942833
SHC4	0.0939969	3.39615e-11	0.0942752
GRB7	0.093978	3.42709e-11	0.0942562
CSDE1	0.0939744	3.43302e-11	0.0942525
MAVS	0.0939724	3.4363e-11	0.0942505
VPS9D1	0.0939647	3.44896e-11	0.0942428
TBC1D15	0.0939353	3.49795e-11	0.0942131
TMEM88	0.0939219	3.52058e-11	0.0941995
PRRT1B	0.0939139	3.53411e-11	0.0941915
BET1L	-0.0939011	3.55581e-11	-0.0941786
KIAA2026	0.093894	3.56796e-11	0.0941714
PISD	0.0938861	3.58146e-11	0.0941634
GBGT1	0.0938622	3.62269e-11	0.0941393
SOX1	0.0938377	3.66542e-11	0.0941146
CCDC43	0.0938265	3.68519e-11	0.0941033
CHP1	-0.0938265	3.6852e-11	-0.0941033
PPP2R3A	0.0937844	3.76024e-11	0.0940608
SCARA3	0.0937774	3.77294e-11	0.0940537
MMP16	0.0937585	3.80714e-11	0.0940347
MKKS	0.0937498	3.82295e-11	0.094026
ARHGAP5	0.0937466	3.82883e-11	0.0940227
SEPTIN5	0.0937241	3.8703e-11	0.094
CD2AP	0.0937233	3.87173e-11	0.0939992
MED19	0.0937065	3.90296e-11	0.0939823
TBX6	0.0936968	3.92115e-11	0.0939725
KRTAP10-2	0.0936904	3.93317e-11	0.093966
NMUR1	0.0936855	3.9424e-11	0.0939611
LCA5	0.093679	3.95463e-11	0.0939545
C9orf43	0.0935951	4.11656e-11	0.0938698
PRRG2	0.0935901	4.12634e-11	0.0938648
APOBR	0.0935826	4.14108e-11	0.0938573
MYLK	0.0935604	4.18523e-11	0.0938349
PPM1F	0.0935545	4.19707e-11	0.0938289
SNRPD3	0.0935391	4.22801e-11	0.0938134
MAMLD1	0.0935029	4.30171e-11	0.0937769
PDE1B	0.0934938	4.32044e-11	0.0937677
FERMT2	0.0934859	4.33674e-11	0.0937597
LMBR1L	0.0934834	4.34203e-11	0.0937571
ADPRHL2	0.0934833	4.3423e-11	0.093757
CERCAM	0.0934829	4.34308e-11	0.0937566
KLHL26	0.0934324	4.44884e-11	0.0937058
SNTA1	0.0934077	4.50154e-11	0.0936808
DYNC1I2	0.0934024	4.51305e-11	0.0936754
DHRS11	0.0933886	4.54286e-11	0.0936615
EMX1	0.0933573	4.61117e-11	0.0936299
C3	0.0933508	4.62538e-11	0.0936234
REXO1	0.0933493	4.62881e-11	0.0936218
PKN2	0.0933399	4.6494e-11	0.0936124
PBRM1	0.0933391	4.65126e-11	0.0936116
RAB3GAP1	0.0933345	4.66149e-11	0.0936069
CLEC18A	0.0933331	4.66452e-11	0.0936056
GAS2	0.0933207	4.69219e-11	0.093593
AJUBA	0.0933056	4.72604e-11	0.0935778
COX16	0.0933052	4.72709e-11	0.0935773
NUDCD3	0.0933034	4.73097e-11	0.0935756
WDR64	0.0932946	4.75079e-11	0.0935667
ZNF763	0.0932878	4.76627e-11	0.0935599
IPO5	0.093282	4.77944e-11	0.093554
C8orf48	0.0932785	4.78749e-11	0.0935504
DRP2	0.0932618	4.82567e-11	0.0935336
TCF7L1	0.0932522	4.84782e-11	0.0935239
STAU2	0.0932434	4.86805e-11	0.0935151
F11	0.0932315	4.89572e-11	0.0935031
CTTNBP2NL	0.0932275	4.90509e-11	0.093499
SPECC1L	0.0932047	4.9587e-11	0.093476
OAS3	0.0931749	5.02953e-11	0.0934459
MAP3K6	0.0931331	5.13036e-11	0.0934038
AKR7A2	0.0931288	5.14094e-11	0.0933994
TRAPPC1	0.0931174	5.16875e-11	0.093388
FAM217B	0.0930887	5.23982e-11	0.093359
ZNF772	0.0930833	5.25339e-11	0.0933535
CD63	-0.0930643	5.3009e-11	-0.0933344
C1orf74	0.0930472	5.34419e-11	0.0933171
HSD17B2	-0.0930424	5.35637e-11	-0.0933123
ZKSCAN8	0.0930151	5.42623e-11	0.0932848
LTBP1	0.0929921	5.48584e-11	0.0932615
USP14	0.0929804	5.51645e-11	0.0932497
HOXA1	0.0929644	5.5583e-11	0.0932337
OPRL1	0.092957	5.57789e-11	0.0932262
CDC34	0.092926	5.66058e-11	0.0931949
PROSER3	0.0929091	5.70609e-11	0.0931779
RLBP1	0.0928941	5.74702e-11	0.0931627
L1CAM	0.0928753	5.79825e-11	0.0931438
CMTR2	0.0928667	5.82205e-11	0.0931351
SLC39A3	0.0928373	5.90365e-11	0.0931054
CLPTM1L	0.0928256	5.9367e-11	0.0930936
ZNF322	0.0927907	6.03567e-11	0.0930584
ZBED9	0.0927679	6.1011e-11	0.0930354
VDAC3	0.0927419	6.1766e-11	0.0930092
GSAP	0.0927354	6.19584e-11	0.0930026
ATP6V0A1	0.0927349	6.19727e-11	0.0930021
CNN2	0.0927201	6.24075e-11	0.0929872
PAM16	0.0927167	6.25076e-11	0.0929838
EGFL6	0.0927057	6.28343e-11	0.0929727
ZNRD1	0.0926961	6.31205e-11	0.092963
SUSD4	0.0926921	6.3241e-11	0.0929589
ZNF7	0.092688	6.33633e-11	0.0929548
SH3BP4	0.0926502	6.45069e-11	0.0929167
SLC19A2	0.092645	6.4664e-11	0.0929115
ERP29	0.0926318	6.50709e-11	0.0928981
NBPF3	0.0925794	6.67015e-11	0.0928453
TMC4	-0.0925699	6.70033e-11	-0.0928357
TMEM246	0.0925676	6.7075e-11	0.0928334
SLC43A2	0.0925537	6.75193e-11	0.0928193
GLYCTK	0.0925415	6.79081e-11	0.092807
SIRPB1	0.0925316	6.82255e-11	0.0927971
RAB11A	0.0925116	6.8874e-11	0.0927769
CEP112	0.0925004	6.92407e-11	0.0927655
SARS	0.0924934	6.9469e-11	0.0927585
VIP	0.0924803	6.99002e-11	0.0927453
PGRMC1	-0.0924735	7.0125e-11	-0.0927384
UBE2D4	0.0924395	7.12605e-11	0.0927041
LRRC6	0.0924134	7.21424e-11	0.0926778
DHH	0.0923913	7.28976e-11	0.0926556
SLC6A16	0.0923523	7.42528e-11	0.0926162
TCF21	0.0923503	7.43214e-11	0.0926142
DENND10	0.0923437	7.45541e-11	0.0926075
MPP1	0.0922841	7.66757e-11	0.0925475
CATSPERZ	0.0922654	7.73551e-11	0.0925286
EDA	0.0922492	7.79479e-11	0.0925122
GPHN	0.0922377	7.83701e-11	0.0925007
MYBPC1	0.0922357	7.84457e-11	0.0924986
FOXD2	0.0922251	7.88372e-11	0.0924879
NDUFA10	0.0922192	7.9058e-11	0.092482
NDUFA13	0.0922172	7.91309e-11	0.09248
EPHX2	0.0922153	7.92037e-11	0.092478
UFSP2	0.0922141	7.92459e-11	0.0924769
USP13	0.0921914	8.00981e-11	0.092454
RAB9B	0.0921912	8.01063e-11	0.0924537
SH2D3A	0.0921824	8.04395e-11	0.0924448
CDK11A	0.0921821	8.04509e-11	0.0924445
RPAIN	0.0921395	8.20806e-11	0.0924016
SLC39A13	0.0921289	8.24882e-11	0.0923909
CDK3	0.0921204	8.28194e-11	0.0923823
SIRPD	0.0921054	8.3408e-11	0.0923672
KCTD3	-0.0921036	8.34777e-11	-0.0923654
UBXN8	0.0921025	8.35216e-11	0.0923642
FEZ1	0.0920889	8.40568e-11	0.0923505
SLC25A36	0.0920846	8.42281e-11	0.0923462
FBXO2	0.0920605	8.51859e-11	0.0923219
ZNF879	0.0920557	8.53806e-11	0.092317
ATP1A3	0.0920535	8.54653e-11	0.0923149
OPN3	0.0920347	8.62247e-11	0.0922959
ING5	0.0920259	8.65823e-11	0.092287
ATP5MF	0.0920171	8.69425e-11	0.0922781
TGFA	0.0920137	8.70818e-11	0.0922747
PKN3	0.0919941	8.7886e-11	0.0922549
CCDC24	0.0919605	8.92833e-11	0.0922211
NCKAP5	0.0919596	8.932e-11	0.0922202
ADAMTSL1	0.091958	8.93891e-11	0.0922185
ZNF579	0.0919406	9.01238e-11	0.0922009
ZFP92	0.0919359	9.03209e-11	0.0921963
TRIM39	0.0919222	9.09031e-11	0.0921825
GOT1	0.0919198	9.10046e-11	0.0921801
AEBP2	0.0918953	9.20593e-11	0.0921553
RWDD1	0.0918948	9.20793e-11	0.0921548
SMDT1	0.0918891	9.23262e-11	0.0921491
PTOV1	-0.0918759	9.29024e-11	-0.0921357
SSR4	0.0918669	9.32947e-11	0.0921266
CNTN4	0.0918473	9.41538e-11	0.0921069
KIF16B	0.0918385	9.45435e-11	0.092098
CHST6	-0.0918019	9.61798e-11	-0.0920611
ATF6	-0.0917984	9.63401e-11	-0.0920576
PPIE	0.0917786	9.7236e-11	0.0920376
MSTN	0.0917734	9.74742e-11	0.0920324
SPATA1	0.091768	9.77234e-11	0.0920269
FAM107B	0.0917514	9.84838e-11	0.0920102
UBFD1	0.0917505	9.85259e-11	0.0920093
CRYGS	0.0917468	9.86998e-11	0.0920055
CDKN1A	-0.0917359	9.92008e-11	-0.0919946
CERKL	0.0917337	9.9306e-11	0.0919923
MIEF2	0.0917321	9.93777e-11	0.0919908
PCDHGA6	0.0917162	1.00123e-10	0.0919747
MPP4	0.0917095	1.00436e-10	0.0919679
NDUFA3	0.0916954	1.01101e-10	0.0919537
TMEM106A	0.0916952	1.01113e-10	0.0919535
MLKL	0.0916369	1.03909e-10	0.0918947
CDS2	0.0916138	1.0504e-10	0.0918714
LYG1	0.0916123	1.05114e-10	0.0918699
TTC23	0.0915965	1.0589e-10	0.091854
ITIH3	0.0915908	1.06177e-10	0.0918482
PEX6	0.0915753	1.06947e-10	0.0918326
ELK1	0.0915525	1.08092e-10	0.0918096
FBLN5	0.0915443	1.0851e-10	0.0918013
MOBP	0.0915353	1.08966e-10	0.0917923
ZNF658	0.0915306	1.09204e-10	0.0917875
TCF7L2	-0.0915288	1.09297e-10	-0.0917857
LUC7L3	0.0915126	1.10128e-10	0.0917694
TBC1D32	0.0915081	1.10363e-10	0.0917648
LAMTOR1	0.0915077	1.1038e-10	0.0917645
RRH	0.0914978	1.10893e-10	0.0917544
SMPDL3A	0.0914943	1.11073e-10	0.0917509
ZNF594	0.0914866	1.11476e-10	0.0917431
TAS1R3	0.091482	1.11714e-10	0.0917385
PPP1R21	0.0914749	1.12086e-10	0.0917313
SIRT5	0.0914736	1.12157e-10	0.09173
PLAT	-0.0914721	1.12232e-10	-0.0917285
MGAM	0.0914513	1.1333e-10	0.0917075
RBP7	0.091449	1.13451e-10	0.0917052
RTCB	0.0914442	1.13707e-10	0.0917003
INO80E	0.0914366	1.14112e-10	0.0916927
FOXL1	0.0914323	1.14338e-10	0.0916884
IP6K1	0.0914303	1.14445e-10	0.0916864
SLC4A1AP	0.0914159	1.1522e-10	0.0916718
TRNAU1AP	0.0914138	1.15333e-10	0.0916697
PLSCR4	0.091362	1.18152e-10	0.0916175
DPYSL3	0.0913376	1.19503e-10	0.0915929
TRAPPC3	0.0912923	1.2206e-10	0.0915471
WWC3	0.0912556	1.24165e-10	0.0915102
LAYN	0.0912441	1.24831e-10	0.0914986
DUSP15	0.0911947	1.27735e-10	0.0914488
BEND5	0.0911743	1.28959e-10	0.0914282
YTHDC1	0.0911675	1.29368e-10	0.0914213
MLF1	0.0911662	1.29444e-10	0.09142
SPSB3	0.0911586	1.29902e-10	0.0914124
NSD1	0.091138	1.31157e-10	0.0913916
GJB1	0.091132	1.31524e-10	0.0913855
GPR176	0.0911313	1.31567e-10	0.0913848
GUCY2C	0.0910892	1.34169e-10	0.0913424
CSRP2	0.091089	1.34178e-10	0.0913422
WASL	0.0910813	1.34664e-10	0.0913344
STEAP2	0.0910709	1.35312e-10	0.091324
TP53BP1	0.0910586	1.3609e-10	0.0913116
BAP1	0.0910501	1.36631e-10	0.0913029
NPHP3	0.0910464	1.36866e-10	0.0912992
ZNF584	0.0910205	1.38525e-10	0.0912731
SLFN13	0.0910012	1.39771e-10	0.0912537
CHCHD5	0.0909823	1.41008e-10	0.0912345
RAB4B	0.090958	1.42605e-10	0.0912101
MXD4	0.0909572	1.42661e-10	0.0912093
MET	-0.0909484	1.43242e-10	-0.0912004
PALM2-AKAP2	0.09094	1.43802e-10	0.091192
MINDY4	0.0908935	1.46945e-10	0.091145
ITGB1BP2	0.0908886	1.47274e-10	0.0911402
GHDC	0.0908845	1.47556e-10	0.091136
PEX13	0.0908824	1.47705e-10	0.0911338
PROSER2	0.0908618	1.49122e-10	0.0911131
IL10	0.0908589	1.4932e-10	0.0911102
GDPD5	0.0908588	1.49331e-10	0.09111
ZC3H13	0.0908355	1.50949e-10	0.0910866
ST13	0.0908048	1.53118e-10	0.0910556
ERFL	0.0907931	1.53949e-10	0.0910438
NDN	0.0907899	1.54179e-10	0.0910406
GPD1L	0.0907801	1.54882e-10	0.0910307
RPA4	0.0907327	1.58325e-10	0.0909829
HIGD1A	0.0907305	1.58481e-10	0.0909807
SBDS	0.0907272	1.5873e-10	0.0909773
RNF183	0.090712	1.59846e-10	0.0909621
NATD1	0.0907022	1.60576e-10	0.0909522
SCYGR4	0.0907005	1.60701e-10	0.0909505
CCDC152	0.0906999	1.60744e-10	0.0909499
SSR1	-0.0906657	1.63313e-10	-0.0909154
EMC6	0.0906571	1.63968e-10	0.0909067
GZF1	0.0906535	1.64242e-10	0.090903
CAMTA1	0.0906534	1.6425e-10	0.0909029
RBM15B	0.0906391	1.6534e-10	0.0908885
FBXL19	0.0906001	1.68352e-10	0.0908492
PDGFD	0.0905882	1.69279e-10	0.0908372
CNOT2	0.0905872	1.69357e-10	0.0908362
ALOXE3	0.0905821	1.69757e-10	0.0908311
SLC39A14	0.0905757	1.70266e-10	0.0908246
TMEM220	0.090563	1.71267e-10	0.0908118
GTPBP6	0.090561	1.71424e-10	0.0908098
CHRNA10	0.0905464	1.72588e-10	0.0907951
KLHL29	0.0905373	1.73312e-10	0.0907859
PPM1D	0.0905327	1.73683e-10	0.0907813
TNFRSF1A	-0.0905301	1.7389e-10	-0.0907787
BRCC3	0.0905142	1.75178e-10	0.0907626
INKA1	0.0905	1.76331e-10	0.0907483
PTCH2	0.0904817	1.77832e-10	0.0907298
CALB2	-0.0904646	1.79236e-10	-0.0907126
UBE2J2	0.0904413	1.81183e-10	0.0906891
FOXF2	0.090427	1.82383e-10	0.0906747
PENK	0.0904009	1.84594e-10	0.0906483
HHATL	0.0903967	1.84951e-10	0.0906441
CCNC	0.0903717	1.87097e-10	0.0906189
JTB	-0.09035	1.88985e-10	-0.090597
EFCAB10	0.0903359	1.90219e-10	0.0905828
TLR3	0.0903282	1.90889e-10	0.0905751
SPRR3	0.0903111	1.92408e-10	0.0905578
NLGN3	0.0902957	1.93777e-10	0.0905423
MPV17	0.090286	1.94643e-10	0.0905326
PLPBP	0.0902681	1.96256e-10	0.0905145
RABGEF1	0.0902668	1.96379e-10	0.0905131
SMARCA2	0.0902433	1.98513e-10	0.0904895
FH	0.0902139	2.01221e-10	0.0904599
MED12	0.0901782	2.04566e-10	0.0904238
CARM1	0.0901691	2.05419e-10	0.0904147
LZTR1	0.090164	2.05903e-10	0.0904096
NCLN	0.0901405	2.08146e-10	0.0903858
GNL3L	0.0901348	2.08693e-10	0.0903801
IPO4	0.0901128	2.1082e-10	0.0903579
RIC8B	0.090101	2.1197e-10	0.090346
AMPH	0.0900878	2.13261e-10	0.0903327
ZNF43	0.0900773	2.14287e-10	0.0903222
ZNF454	0.0900499	2.17012e-10	0.0902945
TAF7	0.0900487	2.17133e-10	0.0902933
TFDP2	0.0900418	2.17825e-10	0.0902863
EWSR1	0.0900318	2.18827e-10	0.0902762
AEBP1	0.0900163	2.20387e-10	0.0902607
C7orf61	0.0899928	2.22785e-10	0.0902369
TNFRSF12A	-0.0899919	2.22873e-10	-0.0902361
DLGAP1	0.0899911	2.22961e-10	0.0902352
FRMD6	0.0899865	2.2343e-10	0.0902306
MORF4L1	0.0899546	2.26736e-10	0.0901984
RIC3	0.0899386	2.2841e-10	0.0901822
MIF4GD	0.0899365	2.28621e-10	0.0901802
EBF2	0.0899339	2.28898e-10	0.0901776
GPAT3	0.0898991	2.32586e-10	0.0901425
DNAAF5	0.0898962	2.32898e-10	0.0901395
NCR3	0.0898652	2.36242e-10	0.0901083
SYDE2	0.0898642	2.36347e-10	0.0901073
SELENOO	0.089856	2.37242e-10	0.090099
LRRN1	0.0898521	2.37659e-10	0.0900951
MMP21	0.0898517	2.37708e-10	0.0900947
CYP2C9	0.0898296	2.4013e-10	0.0900724
MRGBP	0.0898226	2.409e-10	0.0900654
CEBPG	0.0898205	2.41141e-10	0.0900632
METTL2A	0.0898144	2.41816e-10	0.090057
FRYL	0.0898085	2.42469e-10	0.0900511
RNF180	0.0897929	2.44213e-10	0.0900354
TRIM25	0.0897806	2.45587e-10	0.090023
C3orf52	0.0897683	2.46982e-10	0.0900106
DGKI	0.0897659	2.4725e-10	0.0900082
NME8	0.0897509	2.48954e-10	0.0899931
MED15	0.0897424	2.49934e-10	0.0899845
PIP4P2	0.0897189	2.52638e-10	0.0899608
C4orf48	0.0897169	2.52876e-10	0.0899587
CELSR3	0.0896944	2.55496e-10	0.0899361
CIR1	0.0896874	2.56317e-10	0.089929
PDLIM7	-0.0896843	2.56679e-10	-0.0899259
AP5Z1	0.0896792	2.57279e-10	0.0899208
COG2	0.0896422	2.61672e-10	0.0898835
NSFL1C	0.0896355	2.62478e-10	0.0898767
PRKAG1	0.0895729	2.70116e-10	0.0898136
ZNF382	0.089559	2.71839e-10	0.0897996
TMEM121	0.0895554	2.72282e-10	0.089796
ZNF430	0.0895375	2.74523e-10	0.0897779
B3GNT7	0.0895284	2.7567e-10	0.0897688
DNAH6	0.0895049	2.78655e-10	0.089745
GSK3A	0.0894984	2.79479e-10	0.0897385
VTCN1	0.0894945	2.79977e-10	0.0897346
KRIT1	0.0894412	2.86879e-10	0.0896809
BIN3	0.0894394	2.87125e-10	0.089679
PYM1	0.0894243	2.8911e-10	0.0896638
GID4	0.0894209	2.89558e-10	0.0896604
CYB5D1	0.0893893	2.93768e-10	0.0896286
GPR137C	0.0893696	2.96427e-10	0.0896087
UBE3A	0.0893689	2.96516e-10	0.089608
CDK2AP2	0.0893526	2.98731e-10	0.0895916
TBCE	0.0893498	2.99116e-10	0.0895887
OXGR1	0.0893414	3.00267e-10	0.0895803
TMCC2	0.089318	3.03495e-10	0.0895566
CFP	0.0892722	3.09909e-10	0.0895104
SIGLEC8	0.0892621	3.1134e-10	0.0895003
THNSL2	0.089261	3.11495e-10	0.0894992
HRH1	0.0892415	3.14266e-10	0.0894796
NUBP2	0.0892384	3.1472e-10	0.0894764
ATXN10	0.089228	3.16213e-10	0.0894659
ZNF790	0.0892243	3.1675e-10	0.0894622
NPC1	0.0892181	3.17647e-10	0.0894559
MYNN	0.0892124	3.1847e-10	0.0894502
BTBD8	0.0891814	3.22996e-10	0.089419
DIAPH2	0.0891788	3.2338e-10	0.0894164
ATL3	0.0891762	3.23774e-10	0.0894137
SRSF1	0.0891736	3.2416e-10	0.0894111
AARSD1	0.0891655	3.25347e-10	0.089403
SIN3B	0.0891654	3.25368e-10	0.0894028
ERVV-2	0.0891576	3.26521e-10	0.089395
TRIM69	0.0891485	3.27882e-10	0.0893858
ATP5PD	0.0891474	3.28051e-10	0.0893847
NRIP3	0.0891361	3.29734e-10	0.0893733
ZDHHC11B	0.0890897	3.36779e-10	0.0893265
TLX1	0.0890839	3.3768e-10	0.0893206
TMEM41A	0.0890747	3.39093e-10	0.0893114
TXNDC15	-0.0890632	3.40878e-10	-0.0892998
PTK6	0.0890446	3.43769e-10	0.0892811
RBKS	0.0890372	3.44934e-10	0.0892736
ARHGAP35	0.0890224	3.47261e-10	0.0892587
ZNF681	0.0889969	3.51305e-10	0.089233
TPRA1	0.0889961	3.51439e-10	0.0892322
APBB2	0.0889874	3.52836e-10	0.0892234
AMOTL2	0.0889873	3.52847e-10	0.0892233
CSF1	0.0889568	3.57782e-10	0.0891925
RNF41	0.0889414	3.60294e-10	0.089177
CALD1	0.0889343	3.61455e-10	0.0891699
CNIH4	0.08892	3.63808e-10	0.0891555
PACSIN2	0.088908	3.65792e-10	0.0891434
AAAS	0.0889074	3.65897e-10	0.0891428
TTC25	0.0888967	3.67688e-10	0.089132
CTU1	0.0888802	3.70452e-10	0.0891153
PRKAR1A	0.088879	3.7066e-10	0.0891141
GOSR2	0.0888732	3.71635e-10	0.0891083
ADD2	0.0888606	3.73766e-10	0.0890956
FOXK1	0.0888587	3.74087e-10	0.0890937
KLHL32	0.0888318	3.78678e-10	0.0890666
EFCAB12	0.0888221	3.80362e-10	0.0890568
C5orf24	0.0888036	3.83561e-10	0.0890382
SLC26A6	0.0887966	3.84776e-10	0.0890311
XYLT1	0.0887783	3.87995e-10	0.0890126
BTD	0.0887672	3.89949e-10	0.0890015
IGSF8	-0.0887509	3.92844e-10	-0.088985
EPPK1	0.0887428	3.943e-10	0.0889768
C6	0.0887292	3.96729e-10	0.0889632
ARHGAP40	0.0887286	3.96839e-10	0.0889626
BRICD5	0.0887152	3.99257e-10	0.0889491
MRVI1	0.0886964	4.02668e-10	0.0889301
RASL10A	0.088688	4.04217e-10	0.0889216
TMEM141	0.0886858	4.04621e-10	0.0889194
CPD	-0.088676	4.0642e-10	-0.0889095
EYA4	0.0886574	4.09859e-10	0.0888908
EGFL8	0.0886555	4.10207e-10	0.0888889
FAM167A	0.0886301	4.14962e-10	0.0888633
MTFR1L	0.0886275	4.1544e-10	0.0888607
F3	-0.0886092	4.18914e-10	-0.0888422
JMY	0.0885826	4.23989e-10	0.0888154
COPS6	0.0885634	4.27686e-10	0.088796
PSTPIP2	0.0885632	4.27716e-10	0.0887959
SYT12	-0.0885619	4.27969e-10	-0.0887946
RFX5	0.0885606	4.28229e-10	0.0887932
AKR1A1	0.0885319	4.33829e-10	0.0887643
TAF4	0.0885229	4.35592e-10	0.0887553
TMEM234	0.0885059	4.38958e-10	0.0887381
CRMP1	0.0884886	4.42416e-10	0.0887206
BRD1	0.0884882	4.42494e-10	0.0887202
TUBAL3	0.0884585	4.48464e-10	0.0886904
RBM5	0.0884574	4.48689e-10	0.0886892
ESYT2	-0.0884496	4.50292e-10	-0.0886813
KRBOX4	0.0884494	4.50324e-10	0.0886811
NDUFC2	0.0884467	4.50881e-10	0.0886784
FUS	0.0884239	4.55541e-10	0.0886555
COMMD6	0.0884196	4.56425e-10	0.0886511
PAK4	0.0884154	4.57295e-10	0.0886469
ABCG2	0.0884148	4.5742e-10	0.0886463
VPS13D	0.0884116	4.58088e-10	0.088643
RHOQ	0.0884062	4.59196e-10	0.0886376
IKBKG	0.0883934	4.61869e-10	0.0886247
XPR1	0.088389	4.62796e-10	0.0886202
TSSK4	0.0883819	4.64276e-10	0.0886131
KRTAP10-3	0.0883761	4.65493e-10	0.0886073
NRM	0.0883664	4.67534e-10	0.0885975
DTL	0.0883535	4.70277e-10	0.0885844
TEP1	0.0883304	4.75211e-10	0.0885612
TXLNA	0.0883246	4.76453e-10	0.0885553
FBXO45	0.0883158	4.78337e-10	0.0885465
UBXN2A	0.0883028	4.81157e-10	0.0885334
MYEF2	0.0882827	4.85539e-10	0.0885132
HSDL2	0.0882818	4.85733e-10	0.0885123
RIPK2	0.0882448	4.93924e-10	0.0884749
CHD8	0.0882192	4.99666e-10	0.0884491
TMEM40	0.0882001	5.03987e-10	0.0884298
NLRP6	0.0881945	5.05254e-10	0.0884242
ACER3	0.0881747	5.0979e-10	0.0884043
RASSF8	0.0881683	5.11255e-10	0.0883978
EEF1B2	0.0881611	5.12927e-10	0.0883905
MAGIX	0.0881515	5.15132e-10	0.0883809
CAPN7	0.0881398	5.17858e-10	0.0883691
RAD23A	0.0881379	5.18299e-10	0.0883672
PJVK	0.0881051	5.26017e-10	0.0883342
SYNCRIP	0.0881049	5.26062e-10	0.088334
ADGRF1	0.0881014	5.26908e-10	0.0883304
FXYD5	-0.0881006	5.27086e-10	-0.0883296
TMEM185B	0.0880941	5.28633e-10	0.0883231
MPDU1	0.0880898	5.29653e-10	0.0883188
PHLDB1	0.0880873	5.30252e-10	0.0883162
ZNF397	0.0880265	5.44966e-10	0.088255
RSAD1	0.0880078	5.49571e-10	0.0882361
TIMM22	0.0880051	5.50236e-10	0.0882334
HUS1	0.0880006	5.51361e-10	0.0882288
EGF	0.0879883	5.54424e-10	0.0882164
PCSK7	0.0879872	5.54691e-10	0.0882153
KRT222	0.0879828	5.55799e-10	0.0882109
RAB23	0.0879686	5.59362e-10	0.0881966
SIAE	-0.0879476	5.6466e-10	-0.0881754
WDR55	0.0879187	5.72052e-10	0.0881463
EPHA5	0.0879157	5.72817e-10	0.0881433
ADI1	-0.0879146	5.731e-10	-0.0881422
RNASE2	0.0879127	5.73598e-10	0.0881402
C11orf24	0.0878899	5.79494e-10	0.0881173
HOXC8	0.0878788	5.82409e-10	0.088106
DCP1B	0.087869	5.84962e-10	0.0880962
SYVN1	0.0878595	5.87462e-10	0.0880867
APBB1	0.0878581	5.87854e-10	0.0880852
SCN8A	0.0878557	5.88477e-10	0.0880828
TCERG1	0.0878248	5.9669e-10	0.0880517
POLR2C	0.0878172	5.98737e-10	0.088044
PPP6R3	0.0877487	6.17421e-10	0.087975
KDM2A	0.0877416	6.19399e-10	0.0879678
KDM7A	0.0877113	6.27869e-10	0.0879373
AIDA	0.0877086	6.28654e-10	0.0879345
SUGCT	0.0877069	6.2913e-10	0.0879328
MVB12A	0.0877003	6.30987e-10	0.0879262
TRPM4	-0.0876982	6.3157e-10	-0.0879241
MYO1C	-0.0876948	6.32545e-10	-0.0879206
CERT1	0.0876872	6.34693e-10	0.087913
HSD17B13	0.0876823	6.36089e-10	0.0879081
NAT8L	0.0876554	6.43826e-10	0.0878809
ANKRD46	0.087655	6.43934e-10	0.0878805
USP54	0.0876483	6.45876e-10	0.0878738
MMUT	0.0876365	6.49282e-10	0.0878619
CHST1	0.0875981	6.60556e-10	0.0878232
ATP5ME	0.0875971	6.60849e-10	0.0878222
AHNAK2	-0.0875934	6.61948e-10	-0.0878185
PES1	0.0875777	6.66624e-10	0.0878026
ABCD1	0.0874865	6.94403e-10	0.0877107
ST6GALNAC3	0.0874842	6.95116e-10	0.0877084
SLC33A1	0.0874812	6.96047e-10	0.0877054
CDK15	0.087481	6.96123e-10	0.0877051
ATP6AP2	0.0874395	7.09152e-10	0.0876634
MAT2A	0.0874278	7.12856e-10	0.0876516
CCDC157	0.087405	7.20168e-10	0.0876286
PEA15	0.0873944	7.23577e-10	0.087618
TMEM179	0.0873711	7.31174e-10	0.0875944
ZNF394	0.0873547	7.36534e-10	0.0875779
TTC38	0.0873537	7.36885e-10	0.0875769
VPS13B	0.0873477	7.38865e-10	0.0875708
MAN2A2	0.0873449	7.39778e-10	0.087568
IL31RA	0.0873361	7.42677e-10	0.0875592
PLOD3	-0.0873239	7.46739e-10	-0.0875469
UBAP1	0.0872864	7.59348e-10	0.0875091
NBEAL1	0.0872764	7.62755e-10	0.087499
TTLL4	0.0872257	7.80187e-10	0.087448
FXR2	0.0872234	7.81011e-10	0.0874456
GOLT1B	0.0872117	7.85099e-10	0.0874338
ZBTB5	0.0872097	7.85795e-10	0.0874318
SPRTN	0.0871779	7.97019e-10	0.0873997
TMEM62	0.0871594	8.03604e-10	0.0873811
LDOC1	0.0871564	8.04696e-10	0.0873781
NNAT	0.0871522	8.06183e-10	0.0873739
HELZ2	0.0871393	8.10827e-10	0.0873609
TMEM238L	0.0871082	8.22151e-10	0.0873296
C3orf18	0.0870941	8.27345e-10	0.0873153
ENO3	0.0870772	8.33598e-10	0.0872983
MDGA1	0.08705	8.43732e-10	0.0872709
ZCCHC2	0.0870481	8.44456e-10	0.087269
TMEM101	0.0870427	8.46489e-10	0.0872635
ETV6	0.0870313	8.50811e-10	0.087252
MYH11	0.0870281	8.52005e-10	0.0872488
NRAS	0.0870001	8.62694e-10	0.0872206
KEL	0.0869939	8.65074e-10	0.0872144
UGCG	0.0869923	8.65682e-10	0.0872128
ASIC1	-0.086983	8.69301e-10	-0.0872033
ACIN1	0.0869818	8.69766e-10	0.0872021
KLHL22	0.0869678	8.75185e-10	0.0871881
SLC35B3	0.0869474	8.83159e-10	0.0871675
CXCL1	-0.0869467	8.83434e-10	-0.0871668
ANO4	0.0869005	9.01761e-10	0.0871203
PSKH1	0.0868899	9.0601e-10	0.0871096
ALDH5A1	0.0868842	9.08326e-10	0.0871038
PPT2	0.0868724	9.13089e-10	0.087092
EIPR1	0.0868724	9.13103e-10	0.0870919
ROPN1L	0.0868694	9.14312e-10	0.0870889
MVK	0.086776	9.53044e-10	0.0869948
L3MBTL1	0.0867681	9.56374e-10	0.0869869
C2orf81	0.0867662	9.57205e-10	0.0869849
GTF2F1	0.086761	9.59413e-10	0.0869797
MMP25	0.0867594	9.60101e-10	0.086978
CLEC4F	0.0867446	9.66433e-10	0.0869631
SNAPC3	0.0867436	9.66848e-10	0.0869621
BLID	0.0867363	9.69976e-10	0.0869548
ACLY	0.0867267	9.74133e-10	0.0869451
ZSCAN18	0.0867228	9.75828e-10	0.0869411
GSTA1	0.0867054	9.83347e-10	0.0869237
FBXL7	0.0866944	9.88157e-10	0.0869126
TAPBP	-0.0866914	9.89497e-10	-0.0869095
CSGALNACT1	0.0866582	1.00418e-09	0.0868761
CHST3	0.0866464	1.00945e-09	0.0868642
SLC38A7	0.0866123	1.02482e-09	0.0868298
ACO2	0.0866023	1.02935e-09	0.0868198
FAAP100	0.0865867	1.03648e-09	0.0868041
VWA2	0.0865855	1.03702e-09	0.0868029
SH3BP2	0.0865527	1.05223e-09	0.0867698
FAM207A	0.0865396	1.05833e-09	0.0867566
RTL8B	0.0865244	1.06547e-09	0.0867413
NPR1	0.0864966	1.07865e-09	0.0867133
GORASP2	0.0864847	1.08434e-09	0.0867013
SMARCB1	0.086451	1.10063e-09	0.0866674
CFAP44	0.0864473	1.10247e-09	0.0866636
IP6K2	0.0864425	1.10478e-09	0.0866588
SLC19A3	0.0864393	1.10638e-09	0.0866555
STXBP3	0.0864334	1.10924e-09	0.0866496
RNF220	0.0864319	1.10998e-09	0.0866481
EXOC4	0.0864287	1.11155e-09	0.0866449
TRIM10	0.0864167	1.11747e-09	0.0866328
SYF2	0.0864084	1.12157e-09	0.0866244
ZNF540	0.08639	1.13072e-09	0.0866059
EPB41L1	0.0863666	1.1425e-09	0.0865823
SLC25A6	-0.0863665	1.14256e-09	-0.0865822
ISL2	0.0863143	1.16919e-09	0.0865296
KLK2	0.0863122	1.17026e-09	0.0865275
CBARP	0.0863083	1.17229e-09	0.0865236
KPTN	0.0863059	1.17355e-09	0.0865211
GGACT	0.0863045	1.17428e-09	0.0865197
VKORC1L1	0.0863034	1.17481e-09	0.0865187
ZNF470	0.0862922	1.18063e-09	0.0865074
YBX3	-0.0862832	1.18533e-09	-0.0864983
HHAT	0.0862803	1.18687e-09	0.0864954
GGT6	0.086272	1.1912e-09	0.086487
KHDC1	0.0862148	1.22166e-09	0.0864294
UBQLN3	0.0862092	1.22467e-09	0.0864238
ZNF223	0.0861927	1.23365e-09	0.0864071
FAM219A	0.0861805	1.24028e-09	0.0863948
GPR146	0.0861754	1.2431e-09	0.0863897
ICMT	0.0861445	1.26014e-09	0.0863585
ERICH5	-0.0861443	1.26026e-09	-0.0863583
SMCO2	0.0861011	1.28446e-09	0.0863148
SP8	0.0860817	1.2955e-09	0.0862953
KCNIP2	0.0860805	1.29615e-09	0.0862941
HBS1L	0.0860681	1.30329e-09	0.0862815
ZNF420	0.0860624	1.30656e-09	0.0862758
SPECC1	0.0860482	1.31476e-09	0.0862615
ECHDC3	0.0859902	1.34872e-09	0.0862031
SNAPC2	0.0859855	1.35153e-09	0.0861983
KCTD13	0.0859848	1.35193e-09	0.0861977
TOLLIP	0.0859789	1.35547e-09	0.0861917
RNPC3	0.0859758	1.3573e-09	0.0861886
HDGFL2	0.0859707	1.36034e-09	0.0861835
TGFB3	0.085933	1.38312e-09	0.0861454
GAP43	0.0859292	1.38539e-09	0.0861417
SHROOM2	0.0859162	1.39338e-09	0.0861285
CD5L	0.0859092	1.39762e-09	0.0861215
DENR	0.0859035	1.40117e-09	0.0861157
GNS	0.0859028	1.40157e-09	0.086115
GRAMD4	0.085861	1.42756e-09	0.0860729
GSTT2B	0.0858496	1.43473e-09	0.0860614
GAPT	0.0858483	1.43557e-09	0.0860601
ADGRG7	0.0858115	1.45894e-09	0.0860231
MAP4	0.0858017	1.46524e-09	0.0860132
MYBL2	0.085801	1.46569e-09	0.0860125
BTBD16	0.0857755	1.48216e-09	0.0859868
CA1	0.0857743	1.48297e-09	0.0859856
FXYD7	0.0857736	1.48341e-09	0.0859849
BTBD9	0.0857646	1.48929e-09	0.0859758
ELOA3	0.0857623	1.49078e-09	0.0859735
LMAN2	-0.0857612	1.49152e-09	-0.0859724
FBLIM1	0.0857457	1.50166e-09	0.0859568
KIAA1614	0.0857434	1.5032e-09	0.0859545
SNX12	0.0857422	1.50401e-09	0.0859532
ASPH	-0.0857224	1.5171e-09	-0.0859333
SLU7	0.0857121	1.52401e-09	0.0859229
OR52N4	0.0857094	1.52577e-09	0.0859202
UBTD2	0.0857062	1.52795e-09	0.085917
NMT1	0.0856782	1.54684e-09	0.0858887
VPS45	0.0856749	1.54905e-09	0.0858855
ZNF280D	0.0856727	1.55053e-09	0.0858833
EXOC1	0.0856601	1.55912e-09	0.0858706
INAVA	-0.0856491	1.56667e-09	-0.0858595
ATF3	-0.0856431	1.57077e-09	-0.0858534
TYRO3	0.0856301	1.57975e-09	0.0858403
ROM1	0.08563	1.57982e-09	0.0858402
PRPS2	0.0856161	1.58951e-09	0.0858262
KIF3C	0.0856155	1.5899e-09	0.0858256
IQCN	0.0856081	1.59508e-09	0.0858181
LRRC8E	0.0855828	1.61287e-09	0.0857926
EMC1	0.0855658	1.6249e-09	0.0857755
ELF2	0.0855636	1.62646e-09	0.0857733
SUSD6	0.0855398	1.6435e-09	0.0857494
RSPH4A	0.0855042	1.66928e-09	0.0857135
NCEH1	0.0855016	1.67121e-09	0.0857109
RETREG1	0.0854911	1.6789e-09	0.0857003
HUWE1	0.0854763	1.68981e-09	0.0856854
DCAF12	0.0854701	1.69437e-09	0.0856792
POLR2A	0.0854668	1.69681e-09	0.0856759
C1orf52	0.0854451	1.71299e-09	0.085654
CUZD1	0.0854258	1.72754e-09	0.0856345
UCKL1	0.0853989	1.74796e-09	0.0856074
HAGH	0.085397	1.74945e-09	0.0856055
ARHGAP42	0.085394	1.7517e-09	0.0856025
SLC12A3	0.0853873	1.75686e-09	0.0855957
TIGD4	0.0853853	1.75836e-09	0.0855938
ZNF780B	0.0853727	1.76813e-09	0.085581
CNDP1	0.0853671	1.77244e-09	0.0855754
SCAND1	0.0853468	1.78818e-09	0.085555
KLC2	0.0853291	1.80208e-09	0.0855371
IPO9	0.085328	1.80296e-09	0.085536
PFKFB1	0.0853131	1.81471e-09	0.085521
AIMP1	0.0853056	1.82066e-09	0.0855135
SIPA1L2	-0.0852996	1.82547e-09	-0.0855074
OR4K17	0.0852309	1.88099e-09	0.0854382
IAH1	0.0852195	1.89035e-09	0.0854268
WDR59	0.0852145	1.89454e-09	0.0854216
DUSP22	0.0851862	1.91806e-09	0.0853931
NRP1	0.0851737	1.92853e-09	0.0853806
DHRS1	0.0851664	1.9347e-09	0.0853732
SNRNP70	0.0851356	1.96081e-09	0.0853422
ZNF10	0.0850688	2.01874e-09	0.0852749
GPATCH2	0.0850686	2.01888e-09	0.0852747
SIRPA	0.0849989	2.08104e-09	0.0852045
MTDH	0.0849934	2.08601e-09	0.085199
NEU1	-0.084993	2.08639e-09	-0.0851986
VAMP7	0.0849892	2.08989e-09	0.0851947
RFXANK	0.0849789	2.09922e-09	0.0851844
OLFM2	0.0849765	2.10141e-09	0.085182
ESRRB	0.0849742	2.10359e-09	0.0851796
LYSMD4	0.0849725	2.10508e-09	0.0851779
RCAN1	0.0849599	2.11668e-09	0.0851652
COL1A1	0.0849576	2.11878e-09	0.0851629
TACC1	-0.0849574	2.11896e-09	-0.0851627
NRSN2	0.0849278	2.14643e-09	0.0851329
KLHL12	0.0849253	2.14874e-09	0.0851304
C8G	-0.0849156	2.15784e-09	-0.0851206
DLX5	0.0849078	2.16513e-09	0.0851128
MANBAL	0.0849034	2.16936e-09	0.0851082
CASTOR1	0.0848939	2.17826e-09	0.0850988
DENND11	0.0848814	2.19011e-09	0.0850862
TMTC3	0.0848687	2.2023e-09	0.0850733
PCTP	0.0848608	2.2098e-09	0.0850654
ZNF302	0.0848565	2.214e-09	0.085061
ALPL	0.0848487	2.22151e-09	0.0850532
PNPLA8	0.0848458	2.22432e-09	0.0850502
HSD17B12	0.0848392	2.23071e-09	0.0850436
KCNJ1	0.0848114	2.25775e-09	0.0850156
ANP32A	0.0847085	2.36088e-09	0.084912
ADH1C	0.0847034	2.36611e-09	0.0849068
MZT1	0.0846686	2.40207e-09	0.0848718
DDX39B	0.084656	2.41519e-09	0.0848591
TMX1	0.0846494	2.42211e-09	0.0848525
GSTO1	0.0846406	2.43139e-09	0.0848436
NR1D2	0.0846289	2.44375e-09	0.0848318
TMEM39A	0.0846161	2.45733e-09	0.0848189
GRIN2D	0.0846131	2.46053e-09	0.0848159
C17orf100	0.0846128	2.46087e-09	0.0848156
RAB26	0.0846049	2.46931e-09	0.0848076
BLOC1S5	0.0845982	2.47644e-09	0.0848009
RASA4B	0.0845713	2.5055e-09	0.0847738
MTFR1	0.0845596	2.51815e-09	0.084762
MEP1B	0.0845413	2.53824e-09	0.0847435
SFRP1	0.0845335	2.54681e-09	0.0847357
RAP1GAP2	0.0845324	2.54803e-09	0.0847346
FCN2	0.0845147	2.56762e-09	0.0847168
GRM1	0.0845144	2.56794e-09	0.0847165
MALRD1	0.0845128	2.56975e-09	0.0847148
PPP2R5A	0.0844765	2.61034e-09	0.0846783
PXDN	0.0844723	2.61516e-09	0.084674
ZNF222	0.0844688	2.61906e-09	0.0846706
ALDH18A1	0.0844581	2.63125e-09	0.0846598
ZNF112	0.0844568	2.63265e-09	0.0846585
BOK	0.0844426	2.64886e-09	0.0846442
PRR14L	0.0844225	2.67202e-09	0.0846239
ZNF197	0.0844151	2.68064e-09	0.0846164
ACCS	0.0843982	2.70027e-09	0.0845994
IPO11	0.0843487	2.75857e-09	0.0845496
ZNF461	0.0843459	2.76188e-09	0.0845468
TUBG1	0.0843398	2.76925e-09	0.0845406
CPEB2	0.0842961	2.82197e-09	0.0844966
TFCP2L1	-0.0842844	2.83627e-09	-0.0844848
RAC3	0.0842793	2.84253e-09	0.0844797
HEBP2	0.0842667	2.85801e-09	0.084467
SEC13	-0.0842403	2.89071e-09	-0.0844404
SLC16A3	-0.0842379	2.89371e-09	-0.084438
BST1	0.0842089	2.93009e-09	0.0844088
RSBN1L	0.0842031	2.93743e-09	0.084403
EBF4	0.084185	2.96048e-09	0.0843847
POLH	0.084184	2.96177e-09	0.0843837
TBCE-1	0.0841795	2.96756e-09	0.0843792
ARHGEF4	0.0841731	2.97575e-09	0.0843727
CREM	0.0841693	2.98053e-09	0.084369
ABRAXAS1	0.0841432	3.01431e-09	0.0843426
COG5	0.0841381	3.02096e-09	0.0843375
MED20	0.0841365	3.02299e-09	0.0843359
PHYH	0.0841307	3.03052e-09	0.0843301
ALG11	0.0841263	3.03633e-09	0.0843256
BRINP1	0.0841221	3.04182e-09	0.0843214
TMEM8A	0.0841041	3.06553e-09	0.0843032
SLC5A4	0.0840818	3.09507e-09	0.0842808
AGT	-0.0840634	3.11974e-09	-0.0842622
ATXN1	0.0840529	3.13377e-09	0.0842517
PLEKHN1	0.0840357	3.15709e-09	0.0842344
AIF1	0.0840301	3.16475e-09	0.0842287
CDKL4	0.0840237	3.17343e-09	0.0842223
DNAH5	0.0840211	3.17695e-09	0.0842197
GFRA3	0.0840185	3.18062e-09	0.084217
ZNF581	0.0840176	3.18178e-09	0.0842161
TRPM8	0.0840176	3.18178e-09	0.0842161
LVRN	0.0840103	3.19181e-09	0.0842088
EFNB2	-0.0839995	3.20661e-09	-0.0841979
FAM170A	0.0839941	3.21409e-09	0.0841925
AATK	0.0839856	3.22589e-09	0.0841839
ARMCX2	0.0839662	3.25291e-09	0.0841644
FAM186B	0.0839421	3.28683e-09	0.0841401
LIPG	0.083935	3.29687e-09	0.0841329
PIWIL2	0.083932	3.30112e-09	0.0841299
HOGA1	0.0839298	3.30419e-09	0.0841277
PSORS1C1	-0.0839186	3.3202e-09	-0.0841164
HOXA10	0.0839121	3.32941e-09	0.0841099
CFAP298	0.0839063	3.33772e-09	0.0841041
HHIPL1	0.0838981	3.34947e-09	0.0840958
RUNDC1	0.0838939	3.35564e-09	0.0840915
LPCAT4	0.0838844	3.36933e-09	0.084082
WDTC1	0.0838635	3.39967e-09	0.084061
SENP5	0.0838606	3.4039e-09	0.084058
ITGAX	0.0838546	3.41273e-09	0.084052
INAFM2	0.0838519	3.41673e-09	0.0840492
ZNF287	0.0838504	3.41892e-09	0.0840477
NRXN2	0.0838475	3.42306e-09	0.0840449
ZGLP1	0.0838273	3.45302e-09	0.0840244
UHRF1BP1	0.0838249	3.45658e-09	0.084022
ASTL	0.0838184	3.4662e-09	0.0840155
SAXO2	0.0837945	3.50187e-09	0.0839915
ZNF284	0.0837592	3.55533e-09	0.0839559
BCKDHA	0.0837555	3.56093e-09	0.0839522
GTF2B	0.0837427	3.58061e-09	0.0839393
ANKRD35	0.0837402	3.58441e-09	0.0839368
SNRNP48	0.0836955	3.65376e-09	0.0838918
CHMP6	0.0836832	3.67313e-09	0.0838794
CCDC96	0.0836761	3.68423e-09	0.0838723
ABCA6	0.0836361	3.74802e-09	0.0838319
PLIN1	0.083623	3.76913e-09	0.0838187
OR2AE1	0.0836099	3.79024e-09	0.0838056
KMT5A	0.0836028	3.8018e-09	0.0837984
NCAM2	0.0835918	3.81976e-09	0.0837873
TATDN3	0.08357	3.85556e-09	0.0837654
STRN	0.0835544	3.88139e-09	0.0837497
AP2B1	0.0835268	3.92751e-09	0.0837219
ANKDD1B	0.0835178	3.94265e-09	0.0837128
TXNL4A	0.0835029	3.96796e-09	0.0836977
HSBP1	0.083492	3.98635e-09	0.0836869
DEFB1	0.0834889	3.99175e-09	0.0836837
FBXO16	0.0834793	4.00811e-09	0.083674
KIF4B	0.0834698	4.0244e-09	0.0836645
CPT2	0.0834598	4.04171e-09	0.0836544
CCDC154	0.0834586	4.04377e-09	0.0836532
SLC35A4	0.0834378	4.07979e-09	0.0836323
UTS2	0.0834324	4.08926e-09	0.0836268
SYCP3	0.0834289	4.09547e-09	0.0836232
XPNPEP1	0.083421	4.10918e-09	0.0836154
CPNE9	0.0833701	4.19951e-09	0.0835641
KRBA1	0.0833646	4.20942e-09	0.0835585
GPANK1	0.0833519	4.23231e-09	0.0835458
HSPG2	-0.0833327	4.2671e-09	-0.0835264
SAFB2	0.0833298	4.2725e-09	0.0835235
IQCC	0.0833295	4.27293e-09	0.0835232
EMG1	0.0832875	4.35035e-09	0.0834808
FHL5	0.083278	4.36796e-09	0.0834713
PYGO2	0.083264	4.39418e-09	0.0834572
SLIT2	0.0832607	4.40031e-09	0.0834539
ITPA	0.0832431	4.43349e-09	0.0834362
CH25H	0.0832383	4.4426e-09	0.0834313
DVL3	-0.083219	4.47927e-09	-0.0834119
SLC35G2	0.0832183	4.48055e-09	0.0834112
ZNF185	0.0831862	4.54231e-09	0.0833789
PTPRZ1	0.0831732	4.56755e-09	0.0833658
CENPT	0.0831626	4.58821e-09	0.0833551
FYB2	0.0831386	4.63537e-09	0.0833309
TUBG2	0.0831373	4.63795e-09	0.0833296
LARGE2	0.0831346	4.64322e-09	0.0833269
PICK1	0.0831239	4.66451e-09	0.0833161
CDH23	0.0831161	4.67997e-09	0.0833083
ATP13A4	0.0831119	4.68831e-09	0.0833041
KRTAP5-8	0.0831016	4.70887e-09	0.0832937
SLC4A5	0.0830973	4.71766e-09	0.0832893
MEX3C	0.0830733	4.76608e-09	0.0832652
PCDHA9	0.0830674	4.77792e-09	0.0832593
SLC5A6	0.0830579	4.79726e-09	0.0832497
THOC7	0.0830575	4.79813e-09	0.0832493
GOPC	0.0830542	4.80484e-09	0.083246
CLLU1OS	0.0830539	4.80545e-09	0.0832457
PTPRG	0.0830521	4.80911e-09	0.0832439
NAE1	0.0830344	4.84548e-09	0.0832261
LILRA4	0.0830251	4.86473e-09	0.0832167
CD8B2	0.083011	4.89397e-09	0.0832025
VNN1	0.0830092	4.89784e-09	0.0832006
ACOT12	0.0830042	4.9082e-09	0.0831956
ATP1B3	0.082975	4.96952e-09	0.0831662
PSMB6	0.0829632	4.99458e-09	0.0831543
AP1G2	0.0829588	5.00376e-09	0.0831499
MAJIN	0.082952	5.01836e-09	0.083143
NR5A1	0.0829492	5.0242e-09	0.0831403
USP17L2	0.0829304	5.06451e-09	0.0831213
ZNF607	0.0829253	5.07561e-09	0.0831162
GMPR2	0.0829238	5.07881e-09	0.0831147
CDR2L	0.0828857	5.1616e-09	0.0830763
STARD10	-0.0828499	5.24074e-09	-0.0830402
SGSM2	0.0828296	5.28606e-09	0.0830198
CNKSR2	0.0828277	5.29044e-09	0.0830178
IFT27	0.082818	5.31205e-09	0.0830082
GBF1	0.0827644	5.43429e-09	0.0829542
B3GNT4	0.0827558	5.45424e-09	0.0829455
TMEM121B	0.0827383	5.4949e-09	0.0829278
IQSEC2	0.0826956	5.59516e-09	0.0828849
FOXD1	0.0826936	5.59993e-09	0.0828828
AKIRIN1	0.082692	5.60373e-09	0.0828812
NMRAL1	0.0826888	5.61132e-09	0.082878
PICALM	0.0826703	5.65539e-09	0.0828594
TRAPPC4	0.0826542	5.69407e-09	0.0828432
TRAPPC9	0.0826448	5.71694e-09	0.0828337
ABCG5	0.0826274	5.75907e-09	0.0828162
PRPSAP1	0.0826239	5.76758e-09	0.0828127
RHOT2	0.0825753	5.8874e-09	0.0827638
IDH1	0.0825683	5.90487e-09	0.0827568
ZNF781	0.0825351	5.98855e-09	0.0827233
HK3	0.0825315	5.99768e-09	0.0827196
GCGR	0.0825058	6.06309e-09	0.0826938
SLC66A2	0.0825047	6.06596e-09	0.0826927
YIPF1	0.0824933	6.09515e-09	0.0826812
OIT3	0.0824899	6.10407e-09	0.0826778
CHD4	0.0824844	6.11835e-09	0.0826722
IRF2BP1	0.082482	6.12447e-09	0.0826698
ROBO3	0.0824529	6.20012e-09	0.0826406
SH3BGR	0.0824418	6.2293e-09	0.0826294
BCR	0.0824344	6.24883e-09	0.0826219
ZNF318	0.0824119	6.30865e-09	0.0825992
DNAJC18	0.0824063	6.32351e-09	0.0825936
ABCB10	0.0824033	6.33137e-09	0.0825906
RBM11	0.0823869	6.37538e-09	0.0825741
TEX29	0.0823732	6.41241e-09	0.0825603
GRHPR	0.0823589	6.4514e-09	0.0825458
ELP5	0.0823454	6.48826e-09	0.0825322
ITGA2B	0.0823417	6.49835e-09	0.0825285
ZNF695	0.0822814	6.66559e-09	0.0824679
SIGLEC12	0.0822743	6.68558e-09	0.0824607
FOXE1	0.0822728	6.68979e-09	0.0824592
DDC	0.0822633	6.71681e-09	0.0824496
C2orf88	0.0822626	6.71876e-09	0.0824489
NECAP1	0.0822596	6.72712e-09	0.0824459
TSHR	0.0822527	6.74691e-09	0.0824389
C6orf120	0.082244	6.77167e-09	0.0824302
UBE2K	0.082214	6.85783e-09	0.0824
GLCE	0.0822131	6.86027e-09	0.0823991
IL36B	0.0821466	7.05523e-09	0.0823321
ANKLE1	0.0821348	7.09035e-09	0.0823203
ZNF428	0.0821298	7.10525e-09	0.0823152
CCDC38	0.0821243	7.12179e-09	0.0823097
ADAMTS17	0.0821195	7.13612e-09	0.0823049
TAF12	0.0820996	7.19608e-09	0.0822849
PGM5	0.0820915	7.22083e-09	0.0822766
ZNF593	0.0820778	7.26245e-09	0.0822629
PLXNB1	0.0820743	7.27329e-09	0.0822593
CNRIP1	0.0820673	7.29478e-09	0.0822522
SH3RF3	0.082062	7.31084e-09	0.082247
FAF2	0.0820499	7.34818e-09	0.0822348
KRTAP5-5	0.082044	7.3664e-09	0.0822289
LIN7B	0.0820321	7.40335e-09	0.0822169
FAM92B	0.0820229	7.43222e-09	0.0822076
NF2	0.0820219	7.43524e-09	0.0822066
PARD3B	0.0820178	7.44793e-09	0.0822025
RNASE13	0.0819957	7.51746e-09	0.0821802
SEPTIN9	0.0819663	7.61117e-09	0.0821506
CPLANE2	0.0819431	7.68559e-09	0.0821272
USP32	0.0819425	7.68737e-09	0.0821267
NCKAP1	0.0819417	7.68996e-09	0.0821259
LUC7L	0.0819382	7.7015e-09	0.0821223
HMCN2	-0.0819323	7.7205e-09	-0.0821164
LHPP	0.0819295	7.72956e-09	0.0821136
ZNF473	0.0819268	7.73848e-09	0.0821108
PPP1R9B	0.0819169	7.77049e-09	0.0821009
FABP12	0.0819137	7.78092e-09	0.0820977
ZNF605	0.0819075	7.80116e-09	0.0820915
INMT	0.0818911	7.85511e-09	0.0820749
UBXN4	0.0818854	7.87401e-09	0.0820692
CRB3	0.0818703	7.92412e-09	0.0820539
PLCD1	-0.0818467	8.00281e-09	-0.0820302
DSTN	0.0818447	8.00964e-09	0.0820282
HIGD1B	0.0818213	8.08865e-09	0.0820046
PCDHA12	0.081806	8.14088e-09	0.0819892
PPP1R8	0.0817876	8.20384e-09	0.0819707
PDE3A	0.0817601	8.29895e-09	0.081943
APAF1	0.0817496	8.33561e-09	0.0819324
CLMN	0.0817264	8.41686e-09	0.0819091
SLC7A9	0.0817177	8.44757e-09	0.0819004
LPAR5	0.0817072	8.48496e-09	0.0818897
RNF5	-0.081691	8.54271e-09	-0.0818734
IFT43	0.0816879	8.55368e-09	0.0818703
COL23A1	0.0816702	8.61754e-09	0.0818525
TRIM28	0.081659	8.65771e-09	0.0818413
PRSS12	0.081657	8.66506e-09	0.0818392
KAT6A	0.0816522	8.68253e-09	0.0818344
SSTR5	0.0816284	8.76936e-09	0.0818105
TMEM223	0.0816283	8.76993e-09	0.0818103
MOB3A	0.0816139	8.82277e-09	0.0817958
GGCX	0.0816067	8.8493e-09	0.0817886
EIF3G	0.0816062	8.85142e-09	0.081788
DLEC1	0.081593	8.9002e-09	0.0817748
PMEL	0.0815883	8.91765e-09	0.0817701
INHBB	0.0815861	8.92614e-09	0.0817678
GOSR1	0.0815773	8.95908e-09	0.081759
SLC6A15	0.0815567	9.03627e-09	0.0817383
SEPTIN7	0.081553	9.05049e-09	0.0817345
ARSA	0.0815371	9.11079e-09	0.0817185
DSE	0.0815022	9.24458e-09	0.0816834
RBBP8NL	0.0814948	9.27321e-09	0.081676
TRPC3	0.0814867	9.3047e-09	0.0816678
ZSCAN12	0.0814806	9.32843e-09	0.0816616
PLEKHG5	0.0814609	9.40538e-09	0.0816418
LARP1B	0.0814569	9.42117e-09	0.0816378
SAP30BP	0.081439	9.49175e-09	0.0816198
ZCCHC14	0.0814373	9.49884e-09	0.081618
B3GALT4	0.0814237	9.55284e-09	0.0816043
CHERP	0.0814191	9.57098e-09	0.0815998
ARL8A	-0.0813972	9.65885e-09	-0.0815777
SPRED1	-0.0813936	9.67343e-09	-0.0815741
FNIP2	0.0813814	9.72276e-09	0.0815618
RASSF9	0.0813728	9.75802e-09	0.0815531
TMEM170B	0.0813668	9.78224e-09	0.0815471
MTCH2	0.0813551	9.83015e-09	0.0815353
CCDC80	0.0813258	9.95089e-09	0.0815058
LMAN2L	0.0813211	9.97063e-09	0.0815011
FOXP4	-0.0813179	9.98383e-09	-0.0814979
SEMA6C	0.0812788	1.01481e-08	0.0814585
DNAJB14	0.0812155	1.04189e-08	0.0813948
TEX22	0.0812089	1.04477e-08	0.0813881
NSG1	0.0811944	1.05108e-08	0.0813736
SHISA3	0.0811695	1.06206e-08	0.0813485
LIMD1	0.0811567	1.06774e-08	0.0813355
P3H2	0.0811353	1.07727e-08	0.081314
SPART	0.0811212	1.08361e-08	0.0812998
LURAP1	0.0811061	1.09042e-08	0.0812847
ADORA2B	0.0810906	1.09747e-08	0.0812691
ADGRE1	0.0810698	1.107e-08	0.0812481
SPEN	0.0810569	1.11297e-08	0.0812351
TRIM40	0.0810383	1.1216e-08	0.0812164
ESPNL	0.0810335	1.12385e-08	0.0812116
HMGN5	0.080981	1.14863e-08	0.0811587
RBPMS	0.0809634	1.15705e-08	0.081141
EFL1	0.0809618	1.15782e-08	0.0811394
SLC10A6	0.0809603	1.15853e-08	0.0811379
FASTK	0.0809439	1.16647e-08	0.0811214
CNN1	0.0809396	1.16854e-08	0.081117
COL22A1	0.0809169	1.17959e-08	0.0810942
SELENOS	0.0808919	1.19189e-08	0.0810691
ZBTB9	0.0808906	1.19252e-08	0.0810678
RNF223	0.0808871	1.19429e-08	0.0810642
TMEM100	0.0808815	1.19706e-08	0.0810585
DLC1	0.0808598	1.20786e-08	0.0810367
ADGRA2	0.0808577	1.20891e-08	0.0810346
ZNF517	0.0808476	1.214e-08	0.0810244
C15orf62	0.080846	1.21478e-08	0.0810229
ZNF300	0.0808381	1.2188e-08	0.0810149
ZNF891	0.080833	1.22137e-08	0.0810097
GARNL3	0.0808003	1.23803e-08	0.0809768
RLN2	0.0807915	1.24257e-08	0.0809679
MANSC4	0.0807904	1.24311e-08	0.0809669
BCL2L1	-0.080761	1.25836e-08	-0.0809373
BDH2	0.0807543	1.26184e-08	0.0809306
SLC26A4	0.0807207	1.27951e-08	0.0808967
TKTL2	0.0807149	1.28259e-08	0.0808909
CFAP54	0.080707	1.28679e-08	0.080883
ADGRG3	0.0807065	1.28706e-08	0.0808824
PDZD2	0.0806959	1.29275e-08	0.0808717
EP300	0.0806798	1.30139e-08	0.0808555
IRF3	0.0806778	1.30246e-08	0.0808535
BHLHE40	0.0806738	1.30459e-08	0.0808495
MEPCE	0.0806695	1.30693e-08	0.0808452
IDUA	0.0806633	1.31028e-08	0.0808389
GBP7	0.080638	1.32407e-08	0.0808135
MICU3	0.080635	1.32572e-08	0.0808104
NSMF	0.0806263	1.33049e-08	0.0808017
LRRC29	0.0806157	1.33632e-08	0.0807911
MAP4K4	0.0805715	1.36096e-08	0.0807466
MYLK4	0.080536	1.38107e-08	0.0807108
CEND1	0.0805309	1.38402e-08	0.0807056
ATOX1	0.0805078	1.39729e-08	0.0806824
MATN2	-0.0804911	1.40692e-08	-0.0806656
ACSL1	0.0804788	1.41409e-08	0.0806532
HSPBP1	0.0804294	1.44325e-08	0.0806035
USP8	0.0804108	1.45435e-08	0.0805848
SOX17	0.0804052	1.45772e-08	0.0805791
DUOXA1	0.0803907	1.46646e-08	0.0805645
LILRB5	0.080386	1.46932e-08	0.0805598
DDOST	-0.0803726	1.4774e-08	-0.0805464
GPAT2	0.0803684	1.47997e-08	0.0805421
CST3	-0.0803657	1.48163e-08	-0.0805394
WDR41	0.0803538	1.48895e-08	0.0805274
ANAPC11	0.0803442	1.49481e-08	0.0805178
DNAJC10	0.0803406	1.49702e-08	0.0805142
ALG14	0.0803389	1.49807e-08	0.0805125
MSRB2	-0.0803322	1.50225e-08	-0.0805057
ZNF385A	0.0803031	1.52033e-08	0.0804764
PHF20L1	0.0802749	1.53815e-08	0.080448
NTNG1	0.080224	1.5707e-08	0.0803967
GYS1	0.0802206	1.57286e-08	0.0803934
KRTAP12-1	0.0802199	1.57332e-08	0.0803927
CFAP410	0.0802181	1.57452e-08	0.0803908
TERC	0.0802054	1.58274e-08	0.0803781
ARFGAP1	0.0801969	1.58829e-08	0.0803695
DNLZ	0.0801838	1.5969e-08	0.0803563
RBM17	0.0801691	1.60655e-08	0.0803415
TMEM53	0.080167	1.60797e-08	0.0803394
MAPK8IP3	0.0801495	1.61956e-08	0.0803218
GDE1	-0.0801397	1.62608e-08	-0.080312
GRIPAP1	0.0800915	1.65866e-08	0.0802634
ZNF264	0.0800743	1.67038e-08	0.0802461
DNAJB12	0.0800631	1.67814e-08	0.0802348
QPRT	0.0800598	1.68037e-08	0.0802315
PTGS2	-0.0800232	1.70585e-08	-0.0801947
SLC29A1	0.0799976	1.72388e-08	0.0801689
MEAF6	0.079993	1.72709e-08	0.0801643
TIMM9	0.0799833	1.73397e-08	0.0801546
GPR20	0.0799733	1.74111e-08	0.0801445
NAT14	0.0799496	1.75811e-08	0.0801206
SNX19	0.0799464	1.76044e-08	0.0801174
ACSS3	0.0799458	1.76085e-08	0.0801168
LRP1B	0.0799428	1.76304e-08	0.0801138
RTF1	0.0799409	1.76446e-08	0.0801118
SNX17	0.0799184	1.78077e-08	0.0800892
MAP2	0.079918	1.78109e-08	0.0800888
MARCH2	0.079918	1.78111e-08	0.0800888
A4GALT	0.0798994	1.79474e-08	0.08007
NME2	0.0798835	1.80644e-08	0.0800541
TTC13	0.0798713	1.81554e-08	0.0800417
INKA2	0.0798335	1.84383e-08	0.0800038
IFT88	0.0798006	1.86885e-08	0.0799706
CCNG1	-0.0797809	1.88397e-08	-0.0799508
MAP7D2	0.0797716	1.8912e-08	0.0799414
CDC42SE1	0.0797541	1.90473e-08	0.0799239
GJA3	0.0797284	1.92487e-08	0.079898
SERPINC1	0.079719	1.93231e-08	0.0798885
TTC9B	0.0796839	1.96025e-08	0.0798532
CD93	0.0796653	1.97524e-08	0.0798345
CLEC4C	0.0796548	1.98374e-08	0.0798239
USP17L15	0.079641	1.99497e-08	0.07981
MPDZ	0.0796398	1.99589e-08	0.0798088
P4HTM	0.0796387	1.99679e-08	0.0798077
KHSRP	0.0796193	2.0127e-08	0.0797882
NLRP3	0.0796102	2.02021e-08	0.079779
FKBP8	-0.0796087	2.02144e-08	-0.0797775
SLC35F5	-0.0795755	2.04904e-08	-0.0797441
RCN3	0.07957	2.05361e-08	0.0797386
LDHD	0.079569	2.05444e-08	0.0797376
BPHL	0.079568	2.05535e-08	0.0797365
MT1F	0.0795534	2.06764e-08	0.0797218
AMOTL1	0.079551	2.06961e-08	0.0797195
MYOZ1	0.079542	2.07724e-08	0.0797104
C8orf34	0.0795318	2.08589e-08	0.0797002
FAM110D	0.079526	2.09089e-08	0.0796943
ASMTL	0.0795249	2.0918e-08	0.0796932
PROCA1	0.0795244	2.09224e-08	0.0796927
CNIH2	0.079519	2.09688e-08	0.0796872
GPR85	0.0795178	2.09788e-08	0.079686
ITPR3	0.079509	2.10546e-08	0.0796771
GPER1	0.079507	2.10715e-08	0.0796752
LRP2BP	0.0794972	2.11556e-08	0.0796653
GALNT16	0.0794861	2.12522e-08	0.0796541
MT2A	0.0794756	2.13433e-08	0.0796435
CYHR1	0.0794731	2.1365e-08	0.079641
MAGEE1	0.0794692	2.13987e-08	0.0796371
C14orf93	0.0794687	2.14028e-08	0.0796367
SCRN1	0.0794348	2.17012e-08	0.0796025
MTLN	0.079424	2.1797e-08	0.0795916
MGAT3	0.0794058	2.19591e-08	0.0795733
NDRG3	0.0793997	2.20133e-08	0.0795672
SLC6A7	0.0793779	2.22099e-08	0.0795453
MEA1	0.0793593	2.23795e-08	0.0795265
ZNF665	0.0793498	2.24661e-08	0.0795169
TMEM86B	0.0793321	2.26284e-08	0.0794992
DCTN6	0.0793007	2.29197e-08	0.0794675
ABI2	0.0792615	2.32882e-08	0.0794281
DAZL	0.079254	2.33596e-08	0.0794205
C6orf136	0.0792085	2.37953e-08	0.0793748
AEN	0.0791996	2.38815e-08	0.0793658
CAPN9	0.0791724	2.4147e-08	0.0793385
CLCN2	-0.0791427	2.44402e-08	-0.0793086
LIPC	0.079138	2.44867e-08	0.0793039
PCDHGA8	0.0791131	2.47361e-08	0.0792788
PLEKHA5	0.0790909	2.49597e-08	0.0792564
C1orf87	0.0790756	2.51151e-08	0.0792411
IL20RA	0.0790574	2.53012e-08	0.0792228
OR1L8	0.0790419	2.54614e-08	0.0792071
KCNMB4	0.0790303	2.55816e-08	0.0791954
OR5J2	0.0790259	2.56266e-08	0.0791911
SLCO4C1	0.0789984	2.59139e-08	0.0791634
KRT23	0.0789513	2.6414e-08	0.079116
QSER1	0.0789082	2.68791e-08	0.0790726
IRS2	-0.0788913	2.7064e-08	-0.0790556
KMT2D	0.0788823	2.71628e-08	0.0790465
SIGLEC5	0.0788687	2.73128e-08	0.0790328
RAPGEF2	0.078866	2.73427e-08	0.0790301
ACSL6	0.0788589	2.74214e-08	0.079023
FOXF1	0.0788517	2.75014e-08	0.0790157
UGGT2	0.0788325	2.77164e-08	0.0789964
SAP30	0.0788244	2.7807e-08	0.0789883
PITPNM1	0.0788153	2.79092e-08	0.0789791
EPGN	0.0787971	2.81159e-08	0.0789608
RGMB	0.0787969	2.81176e-08	0.0789606
SESN2	0.0787899	2.81979e-08	0.0789535
FAM8A1	-0.0787891	2.82074e-08	-0.0789527
OR1B1	0.07878	2.83104e-08	0.0789436
EXOSC4	0.0787199	2.90078e-08	0.0788831
UBE2Q1	0.0787183	2.90255e-08	0.0788815
KIF21A	0.0787173	2.90379e-08	0.0788805
NRDC	0.0787155	2.90587e-08	0.0788787
USP27X	0.0787147	2.90678e-08	0.0788779
DEC1	0.0787097	2.91269e-08	0.0788729
TOMM40L	0.0787041	2.91936e-08	0.0788672
SGCB	0.0786789	2.94924e-08	0.0788418
GPRIN2	0.0786741	2.95494e-08	0.078837
ZC3H12B	0.0786706	2.95907e-08	0.0788335
ADGRD2	0.0786538	2.97923e-08	0.0788166
NKAIN4	0.0786212	3.01865e-08	0.0787838
USP51	0.0786136	3.02799e-08	0.0787761
NPTXR	0.0786126	3.02919e-08	0.0787752
KIAA0513	0.0786044	3.03919e-08	0.0787669
CATSPERE	0.0785979	3.04718e-08	0.0787604
UPP2	0.0785977	3.04742e-08	0.0787602
WDR83OS	0.0785843	3.06394e-08	0.0787467
FCGR3A	0.0785523	3.10386e-08	0.0787144
CALCA	0.078552	3.10413e-08	0.0787142
BAIAP3	0.0785514	3.1049e-08	0.0787136
OPA1	0.0785513	3.10508e-08	0.0787134
NDUFAB1	0.0785417	3.11704e-08	0.0787039
EIF4ENIF1	0.078515	3.15079e-08	0.078677
JUNB	-0.0785045	3.16424e-08	-0.0786664
CD1C	0.0784902	3.18256e-08	0.0786519
GML	0.0784766	3.19995e-08	0.0786383
RNF169	0.078475	3.20205e-08	0.0786367
TP53BP2	0.0784739	3.20341e-08	0.0786356
TXNRD2	0.0784636	3.21677e-08	0.0786252
GPAA1	-0.0784095	3.2877e-08	-0.0785708
STOX2	0.0784086	3.28891e-08	0.0785698
E2F7	0.0783978	3.30322e-08	0.078559
HK2	-0.0783832	3.3227e-08	-0.0785443
GNAZ	0.0783413	3.3791e-08	0.0785022
RSPH9	0.0783331	3.39026e-08	0.078494
SLC35D1	0.0783247	3.40183e-08	0.0784854
RTRAF	0.0783238	3.40299e-08	0.0784846
ARAP1	0.0783134	3.41731e-08	0.0784741
ZNF419	0.0783131	3.41772e-08	0.0784738
TIGD7	0.0782906	3.4488e-08	0.0784511
TPSD1	0.0782709	3.47615e-08	0.0784313
PPP1R36	0.0782667	3.48204e-08	0.0784271
AIPL1	0.0782616	3.48923e-08	0.0784219
SAG	0.0782514	3.50346e-08	0.0784118
CELSR2	0.0782482	3.50799e-08	0.0784085
KMT5C	0.0782466	3.51025e-08	0.0784069
CCDC17	0.0782401	3.51942e-08	0.0784004
TAF11L6	0.0782366	3.52448e-08	0.0783968
EXOC3	0.0782047	3.56981e-08	0.0783648
TEX11	0.0782017	3.57423e-08	0.0783617
PPCS	0.0782008	3.57544e-08	0.0783608
PRKAB1	0.0781954	3.5832e-08	0.0783554
THRB	0.0781877	3.5944e-08	0.0783476
GSK3B	0.0781797	3.60596e-08	0.0783395
EXD3	0.0781676	3.62346e-08	0.0783274
NAPSA	0.0781557	3.64074e-08	0.0783155
GBP3	0.0781546	3.64238e-08	0.0783143
LHFPL2	0.0781519	3.64629e-08	0.0783116
RNF167	0.0781453	3.6561e-08	0.0783049
CLEC7A	0.0781399	3.66396e-08	0.0782995
SIRT6	0.0781274	3.68244e-08	0.0782869
ABCA8	0.0781061	3.714e-08	0.0782655
ALG9	0.0780773	3.75713e-08	0.0782365
PEX11A	0.0780772	3.75728e-08	0.0782364
ANKRD29	0.0780503	3.79807e-08	0.0782093
MMAB	0.0780371	3.81819e-08	0.0781961
TUBB	0.0780264	3.83458e-08	0.0781853
TLCD3B	0.0779917	3.88828e-08	0.0781504
SLC30A1	0.0779711	3.92057e-08	0.0781296
NDUFS5	0.0779336	3.97976e-08	0.078092
BMPR2	0.0779292	3.98681e-08	0.0780875
IQCA1	0.0779143	4.0106e-08	0.0780726
GNPTG	-0.0779031	4.02863e-08	-0.0780613
APBA1	0.0778993	4.03489e-08	0.0780574
HAL	0.077889	4.05152e-08	0.0780471
DTD1	0.0778841	4.05947e-08	0.0780421
FDCSP	0.0778611	4.09697e-08	0.078019
OOSP4A	0.0778579	4.10216e-08	0.0780158
TCAP	0.0778575	4.1028e-08	0.0780154
LY6G5B	0.0778565	4.10442e-08	0.0780144
SSPN	0.0778546	4.10761e-08	0.0780125
ZNF829	0.0778528	4.11063e-08	0.0780106
TMEM173	-0.0778522	4.11157e-08	-0.0780101
ZCCHC18	0.0778278	4.15183e-08	0.0779855
ARHGEF37	0.0777647	4.25789e-08	0.077922
FIGNL2	0.0777631	4.26059e-08	0.0779204
STMN2	0.0777543	4.27566e-08	0.0779115
ARHGEF33	0.0777182	4.33764e-08	0.0778753
SAP30L	0.0777169	4.3399e-08	0.077874
DPF2	0.0776955	4.37726e-08	0.0778524
SLC2A4RG	-0.0776867	4.39253e-08	-0.0778436
PPIAL4G	0.0776784	4.40717e-08	0.0778352
TXNRD3	0.0776691	4.42353e-08	0.0778259
IGHA2	0.0776455	4.46542e-08	0.0778021
SPRY3	0.0776354	4.48343e-08	0.0777919
KLHL4	0.0776352	4.48382e-08	0.0777917
SAMD15	0.0776186	4.51351e-08	0.0777751
LSM14B	0.0776125	4.52462e-08	0.0777689
EFNA5	0.0776057	4.53687e-08	0.077762
TTC30A	0.0775945	4.55722e-08	0.0777507
IFI44L	0.0775724	4.59737e-08	0.0777286
PTEN	0.0775705	4.60096e-08	0.0777266
OR2AG2	0.0775485	4.64137e-08	0.0777046
DIP2C	0.0775429	4.6518e-08	0.0776989
PHLDA3	0.0775337	4.66889e-08	0.0776896
RNF148	0.0775262	4.68284e-08	0.0776821
NTSR1	-0.0775083	4.71631e-08	-0.0776641
TRO	0.0774859	4.75864e-08	0.0776415
SH3GL2	0.0774826	4.76484e-08	0.0776382
KCNK7	0.077472	4.7851e-08	0.0776275
CMTR1	0.0774568	4.814e-08	0.0776123
VWDE	0.0774514	4.8244e-08	0.0776068
NOX4	0.0774508	4.82557e-08	0.0776062
DARS	0.0774496	4.82788e-08	0.077605
CHRFAM7A	0.0774145	4.8958e-08	0.0775697
TEX12	0.0774094	4.90567e-08	0.0775646
MS4A18	0.0774069	4.9106e-08	0.077562
CNR1	0.0773983	4.92744e-08	0.0775534
UBE2A	0.0773899	4.94393e-08	0.0775449
KLC1	0.0773809	4.96157e-08	0.0775359
MRGPRX1	0.0773806	4.96221e-08	0.0775356
RYR1	0.0773735	4.97632e-08	0.0775284
CBX7	0.0773683	4.98653e-08	0.0775232
KDM6B	0.0773589	5.00523e-08	0.0775138
RAB3C	0.0773564	5.01009e-08	0.0775113
MYO9B	0.077287	5.15033e-08	0.0774414
ZNF155	0.0772836	5.15723e-08	0.077438
MDK	0.0772746	5.17562e-08	0.077429
YIF1A	-0.0772677	5.1899e-08	-0.077422
CHRNA6	0.0772634	5.19878e-08	0.0774177
KCNQ5	0.077242	5.24302e-08	0.0773962
CARS	0.0771943	5.3433e-08	0.0773482
LMX1B	0.0771909	5.3505e-08	0.0773447
NFKBIZ	0.07719	5.35246e-08	0.0773438
SYNGR2	0.0771796	5.37452e-08	0.0773334
ASPA	0.0771648	5.40607e-08	0.0773185
BTBD6	0.0771548	5.42767e-08	0.0773084
DEFB119	0.077142	5.45532e-08	0.0772955
ZRANB1	0.0770878	5.5736e-08	0.0772411
AJAP1	0.0770839	5.58238e-08	0.0772371
B4GALNT1	0.0770703	5.61239e-08	0.0772235
SBK3	0.0770472	5.664e-08	0.0772002
ZNF503	0.077041	5.67783e-08	0.077194
OR56A4	0.0770378	5.68519e-08	0.0771907
ACKR1	0.0770029	5.76429e-08	0.0771556
TMEM259	0.0770012	5.76811e-08	0.0771539
TPD52	0.0769711	5.8371e-08	0.0771237
ANKRD45	0.0769488	5.88903e-08	0.0771012
EGR3	0.0769453	5.89713e-08	0.0770977
ST8SIA6	0.0769446	5.89879e-08	0.077097
KRTAP5-6	0.0769411	5.90691e-08	0.0770935
PPP1R7	0.0769331	5.9257e-08	0.0770854
TMEM163	0.0769318	5.92868e-08	0.0770841
TTC6	0.0769152	5.96759e-08	0.0770675
ZNF771	0.0769087	5.98303e-08	0.0770609
PPA1	0.0769061	5.98915e-08	0.0770583
B4GALT7	0.0768922	6.02222e-08	0.0770443
CCDC87	0.076883	6.044e-08	0.0770351
LYSMD3	0.0768804	6.05025e-08	0.0770324
TMEM8B	-0.0768376	6.15352e-08	-0.0769893
MYL9	0.0768221	6.19132e-08	0.0769737
VANGL2	0.0768112	6.21791e-08	0.0769628
MAPK10	0.0768095	6.22221e-08	0.0769611
RALGAPA2	0.0767868	6.2781e-08	0.0769383
ZNF773	0.0767815	6.29138e-08	0.0769329
SNU13	0.0767782	6.29949e-08	0.0769296
INSL5	0.0767694	6.32135e-08	0.0769208
SETD3	0.0767276	6.42648e-08	0.0768787
SMNDC1	0.0766498	6.62662e-08	0.0768005
SYCP2L	0.0766383	6.65676e-08	0.0767889
SERPINI2	0.0766379	6.65778e-08	0.0767885
ST8SIA5	0.0766271	6.68619e-08	0.0767776
CASR	0.0766233	6.69618e-08	0.0767738
DOCK3	0.0765556	6.87708e-08	0.0767057
ZBTB22	0.07654	6.91931e-08	0.07669
GADD45B	0.0765314	6.94281e-08	0.0766814
TMEM208	0.0765279	6.9524e-08	0.0766778
GAS8	0.0764552	7.15394e-08	0.0766047
PKD2	0.0764318	7.22023e-08	0.0765811
CREG2	0.07643	7.22527e-08	0.0765793
NES	0.0764139	7.27112e-08	0.0765632
GSDMD	0.0763914	7.33557e-08	0.0765406
SLC9A6	0.0763889	7.34301e-08	0.076538
RBMXL3	0.0763808	7.36637e-08	0.0765298
RAB33B	0.0763725	7.39029e-08	0.0765215
ENPP4	0.0763647	7.41299e-08	0.0765137
TMEM109	0.0763476	7.46305e-08	0.0764964
SERPING1	0.0763255	7.5279e-08	0.0764742
TBC1D25	0.0762893	7.63564e-08	0.0764378
KIDINS220	0.0762519	7.74851e-08	0.0764002
RGL1	0.0762466	7.76441e-08	0.0763949
EVI5	0.0762445	7.77081e-08	0.0763928
HDAC7	0.0762161	7.85796e-08	0.0763642
DAXX	0.0762145	7.86293e-08	0.0763626
B9D1	0.0761917	7.93353e-08	0.0763396
ARHGAP26	0.0761705	7.9995e-08	0.0763183
KANTR	0.0761702	8.00046e-08	0.076318
ADAM17	0.0761437	8.08409e-08	0.0762913
ZNF184	0.0761432	8.08553e-08	0.0762909
SH2B1	0.07614	8.09572e-08	0.0762876
HOXA4	0.0761383	8.10104e-08	0.0762859
SBF2	0.0761347	8.1126e-08	0.0762823
FEZF2	0.0761061	8.20376e-08	0.0762536
LRRC56	0.0760845	8.27343e-08	0.0762318
FBRS	0.0760831	8.27796e-08	0.0762304
TFR2	0.0760739	8.30771e-08	0.0762212
TTLL13P	0.0760363	8.43089e-08	0.0761833
PARD6B	0.0760269	8.46181e-08	0.0761739
PITX1	0.0760013	8.54714e-08	0.0761481
SMAGP	0.0759868	8.59561e-08	0.0761336
C2orf73	0.0759513	8.7157e-08	0.0760978
MEAK7	0.0759496	8.72156e-08	0.0760961
NKX3-2	0.0759474	8.72897e-08	0.0760939
OR52M1	0.0759398	8.75502e-08	0.0760862
GLIPR1L2	0.0759396	8.75561e-08	0.0760861
MFAP3	0.0759283	8.79413e-08	0.0760748
CPLX2	0.0759211	8.81896e-08	0.0760675
CRYBB3	0.0758749	8.97964e-08	0.076021
GFAP	0.0758588	9.03617e-08	0.0760048
OOEP	0.0758568	9.04301e-08	0.0760029
PROP1	0.0758463	9.08018e-08	0.0759923
MTHFS	0.0758389	9.10645e-08	0.0759848
NPAS1	0.0758308	9.13548e-08	0.0759766
SLC36A4	0.0758252	9.15539e-08	0.075971
EZR	-0.0758093	9.21227e-08	-0.075955
FANCE	0.075808	9.217e-08	0.0759537
RNF212	0.0758061	9.22376e-08	0.0759518
HECTD1	0.0757978	9.25349e-08	0.0759435
PDE4D	0.075795	9.26374e-08	0.0759407
BAG2	-0.0757904	9.28048e-08	-0.075936
FBLN1	0.0757903	9.28065e-08	0.0759359
DMPK	0.0757841	9.30307e-08	0.0759297
NEDD4	0.0757754	9.33477e-08	0.0759209
TRPM6	0.0757657	9.37002e-08	0.0759112
ANKRD55	0.0757601	9.39077e-08	0.0759055
MTSS2	-0.0757548	9.40997e-08	-0.0759002
TIMD4	0.0757548	9.4102e-08	0.0759002
SPRYD7	0.0757419	9.45741e-08	0.0758873
HSFX3	0.0757409	9.46115e-08	0.0758862
QRFP	0.07574	9.46448e-08	0.0758853
LY6H	0.0757182	9.54524e-08	0.0758634
SPICE1	0.0757152	9.55645e-08	0.0758604
UNC45A	0.0757064	9.58898e-08	0.0758516
CLDN12	0.075685	9.66945e-08	0.07583
WIPI1	0.0756617	9.75733e-08	0.0758066
ACAN	0.0756557	9.78021e-08	0.0758006
MXI1	-0.0756519	9.79481e-08	-0.0757967
UQCRC1	0.0756447	9.82235e-08	0.0757894
NWD1	0.0756358	9.85628e-08	0.0757805
TEN1	0.0755979	1.00027e-07	0.0757424
MOV10L1	0.0755897	1.00347e-07	0.0757341
DCST2	0.0755815	1.00668e-07	0.0757259
PLEK2	-0.075579	1.00766e-07	-0.0757234
NDUFA1	0.0755595	1.01531e-07	0.0757038
ZNF146	0.0755412	1.02257e-07	0.0756853
F11R	-0.075539	1.02343e-07	-0.0756832
CSAD	0.0755192	1.03134e-07	0.0756633
XCL1	0.0755098	1.0351e-07	0.0756538
CYP26B1	0.0755054	1.03689e-07	0.0756494
IL22RA2	0.0755048	1.03713e-07	0.0756487
DNAJB13	0.0754369	1.06481e-07	0.0755805
JPH4	0.0754274	1.06877e-07	0.0755709
MGAT2	0.0754257	1.06944e-07	0.0755693
NUDT22	0.0754256	1.0695e-07	0.0755691
B3GAT1	0.0754168	1.07318e-07	0.0755602
MOXD1	0.0754025	1.07911e-07	0.0755459
ASAP1	0.0754005	1.07997e-07	0.0755439
ENO4	0.0753998	1.08027e-07	0.0755432
ATP2A1	0.0753968	1.08152e-07	0.0755402
TBXAS1	0.0753851	1.08642e-07	0.0755284
TMEM132E	0.0753794	1.08885e-07	0.0755226
FAM169B	0.0753791	1.08899e-07	0.0755223
CD300C	0.0753669	1.09412e-07	0.0755101
TMEM92	-0.0753615	1.09642e-07	-0.0755047
FIBIN	0.0753514	1.10073e-07	0.0754945
CIAO2B	0.0753512	1.1008e-07	0.0754943
ZFP2	0.0753283	1.11063e-07	0.0754713
PPEF1	0.0753206	1.11395e-07	0.0754635
SNAPC1	0.0753083	1.11926e-07	0.0754512
RAB1B	-0.0752989	1.12334e-07	-0.0754417
ZNF491	0.0752718	1.13519e-07	0.0754145
CDRT4	0.075267	1.13732e-07	0.0754096
TMEM165	0.0752657	1.13788e-07	0.0754083
SMIM38	0.0752655	1.13796e-07	0.0754082
SIKE1	0.0752432	1.14786e-07	0.0753856
LRRIQ3	0.0752294	1.154e-07	0.0753718
KCNT2	0.0752219	1.15733e-07	0.0753643
PRSS36	0.075218	1.15908e-07	0.0753604
CCDC8	0.0752099	1.16276e-07	0.0753521
TRAP1	0.0752096	1.16288e-07	0.0753519
PCDH9	0.0751795	1.17647e-07	0.0753217
HOXD4	0.0751626	1.1842e-07	0.0753046
GHRL	0.0751155	1.20599e-07	0.0752572
OR13C3	0.0750776	1.22377e-07	0.0752191
AC092835.1	0.075052	1.23594e-07	0.0751934
TMEM270	0.0750298	1.24658e-07	0.075171
JAM3	0.0750071	1.25751e-07	0.0751483
KERA	0.0749936	1.2641e-07	0.0751347
AQP3	-0.0749895	1.26612e-07	-0.0751305
APOLD1	0.0749631	1.27904e-07	0.075104
DDX50	0.074951	1.28506e-07	0.0750918
PLEKHF2	0.0749497	1.28569e-07	0.0750905
PANO1	0.0749098	1.30561e-07	0.0750504
NGF	0.0748677	1.32698e-07	0.0750081
TRHDE	0.0748635	1.32912e-07	0.0750039
APMAP	0.0748611	1.33036e-07	0.0750014
IKBIP	0.0748585	1.33171e-07	0.0749988
DPP8	0.0748449	1.33868e-07	0.0749851
DHX16	0.0748418	1.34029e-07	0.074982
BRPF3	0.074825	1.34898e-07	0.0749651
ZC3H3	0.0748148	1.35428e-07	0.0749549
LRRC10B	0.0748077	1.358e-07	0.0749477
NANOS3	0.0748054	1.35918e-07	0.0749455
TAP2	0.0748048	1.35951e-07	0.0749448
NEUROG3	0.0747954	1.36445e-07	0.0749354
LSS	0.0747937	1.36535e-07	0.0749336
ZNF213	0.074788	1.36833e-07	0.0749279
HPS6	0.0747856	1.36959e-07	0.0749255
C16orf70	0.0747747	1.37538e-07	0.0749145
ALG3	-0.0747061	1.41213e-07	-0.0748456
ACAP2	0.0747017	1.41451e-07	0.0748412
PIGT	0.0746962	1.41752e-07	0.0748356
SLC28A1	0.0746882	1.42191e-07	0.0748275
G6PC3	0.0746619	1.43634e-07	0.0748011
ZNF347	0.0746558	1.43969e-07	0.074795
USHBP1	0.0746521	1.44174e-07	0.0747913
MTHFR	0.0746443	1.44608e-07	0.0747834
PNMA6E	0.0746344	1.45159e-07	0.0747735
F13B	0.0746339	1.45187e-07	0.0747729
MICOS13	0.0746193	1.46005e-07	0.0747582
CCL8	-0.0746067	1.46713e-07	-0.0747456
FAM124B	0.0745519	1.49832e-07	0.0746905
COQ9	0.0745189	1.51741e-07	0.0746573
TLE6	0.0745035	1.52637e-07	0.0746419
DRAM2	0.0744622	1.55078e-07	0.0746002
NAGA	0.0744416	1.56303e-07	0.0745796
MSI2	0.0744252	1.57292e-07	0.074563
STARD9	0.0744249	1.57307e-07	0.0745628
CABYR	0.0744082	1.5832e-07	0.0745459
DMRT3	0.0744053	1.58496e-07	0.074543
PRICKLE3	0.0743923	1.59286e-07	0.07453
SLC38A8	0.0743911	1.5936e-07	0.0745288
MARVELD1	0.0743803	1.60018e-07	0.0745179
CADPS2	0.0743753	1.60327e-07	0.0745129
FAM174A	0.0743746	1.60369e-07	0.0745122
KALRN	0.0743129	1.64199e-07	0.0744502
NECTIN1	0.0742596	1.67584e-07	0.0743965
PLAUR	-0.0742575	1.67714e-07	-0.0743945
PSEN2	0.0742223	1.69991e-07	0.074359
RETREG3	0.074213	1.70595e-07	0.0743497
FAM124A	0.0741749	1.73092e-07	0.0743114
SYNE4	0.074169	1.73488e-07	0.0743054
FAH	0.0741639	1.73826e-07	0.0743003
CD44	0.0741625	1.73915e-07	0.0742989
WNK4	0.074141	1.75348e-07	0.0742773
ZC4H2	0.0741298	1.76102e-07	0.074266
UBE2QL1	0.0741237	1.76514e-07	0.0742599
ANKRD53	0.0741186	1.76858e-07	0.0742547
ADAT3	0.0741066	1.77663e-07	0.0742428
KDELR1	-0.0741037	1.7786e-07	-0.0742398
MDFIC2	0.0740869	1.7901e-07	0.0742229
HOXB5	-0.0740597	1.80877e-07	-0.0741955
EFCAB8	0.0740384	1.82352e-07	0.0741741
RAD52	0.0740111	1.84259e-07	0.0741466
GJC2	0.0740058	1.84629e-07	0.0741413
ZNF529	0.0739913	1.85653e-07	0.0741268
ZNF630	0.0739877	1.85904e-07	0.0741232
CD81	0.0739848	1.8611e-07	0.0741203
ETFB	-0.0739664	1.87418e-07	-0.0741018
GLIS3	0.0739642	1.8758e-07	0.0740995
HGFAC	0.0739497	1.88615e-07	0.074085
RTCA	0.0739468	1.88823e-07	0.0740821
B4GALT5	0.0739301	1.90032e-07	0.0740652
MB	0.0738955	1.92548e-07	0.0740305
NLGN4X	0.0738859	1.93257e-07	0.0740208
ZFP37	0.073874	1.94129e-07	0.0740089
EDEM1	0.0738665	1.94684e-07	0.0740013
DNAH9	0.073864	1.94873e-07	0.0739987
RAB34	0.073859	1.95239e-07	0.0739938
TCTEX1D4	0.0738543	1.95587e-07	0.0739891
SLC35F1	0.0738514	1.95807e-07	0.0739861
LHFPL1	0.07385	1.95911e-07	0.0739847
MGP	0.0738338	1.97124e-07	0.0739684
CCL16	0.0738285	1.97523e-07	0.073963
RBM42	0.0738134	1.98659e-07	0.0739479
KRTAP5-7	0.0737997	1.99696e-07	0.0739341
VSIG4	0.073799	1.99745e-07	0.0739334
TMEM59	-0.0737845	2.00852e-07	-0.0739188
EYS	0.0737803	2.01173e-07	0.0739146
ADCYAP1	0.0737796	2.01227e-07	0.0739139
SLC43A3	0.0737644	2.0239e-07	0.0738986
SYNPR	0.0737584	2.02851e-07	0.0738926
GALNT14	0.0737005	2.07358e-07	0.0738344
DMWD	0.0736966	2.07671e-07	0.0738304
ADIPOR1	-0.0736861	2.08501e-07	-0.0738199
CPED1	0.0736758	2.09313e-07	0.0738096
TSR3	0.073662	2.10416e-07	0.0737956
MIR1915HG	0.073655	2.10969e-07	0.0737887
NXNL2	0.0736399	2.12185e-07	0.0737735
ME1	0.0736379	2.12349e-07	0.0737714
NIPSNAP3B	0.0736155	2.14157e-07	0.0737489
LIFR	0.0736136	2.14315e-07	0.073747
FAAP20	0.0735823	2.16873e-07	0.0737155
RITA1	0.0734896	2.24624e-07	0.0736223
BRWD3	0.0734825	2.25226e-07	0.0736152
KIF1C	-0.0734605	2.2711e-07	-0.073593
ZNF582	0.07346	2.2715e-07	0.0735926
PAQR4	0.0734581	2.27313e-07	0.0735907
AHCYL2	0.0734519	2.27852e-07	0.0735844
PHGDH	0.0734227	2.30382e-07	0.073555
NDUFC1	-0.0734062	2.31817e-07	-0.0735385
RHEX	0.0733891	2.33327e-07	0.0735213
ZNF648	0.0733804	2.3409e-07	0.0735126
ZNF474	0.0733734	2.34717e-07	0.0735055
STK32B	0.0733358	2.38071e-07	0.0734677
ST18	0.073334	2.38237e-07	0.0734659
MICALL1	0.0733209	2.39413e-07	0.0734528
COL1A2	0.0732922	2.42024e-07	0.0734239
OR4S2	0.0732858	2.42607e-07	0.0734175
GPR17	0.0732763	2.43485e-07	0.0734079
BAALC	0.0732747	2.43632e-07	0.0734062
SLC9A5	0.0732706	2.4401e-07	0.0734021
FXYD2	0.0732662	2.44418e-07	0.0733977
DGKA	0.0732616	2.44837e-07	0.0733931
ZCCHC12	0.0732544	2.45501e-07	0.0733859
MBOAT1	0.0732408	2.46768e-07	0.0733722
PCDHGB2	0.0732383	2.47003e-07	0.0733696
ANKRD61	0.0732202	2.48692e-07	0.0733515
PRADC1	0.0732124	2.49425e-07	0.0733436
FGF8	0.0732089	2.49751e-07	0.0733402
VPS25	0.0731924	2.51311e-07	0.0733236
TNKS1BP1	-0.0731788	2.52609e-07	-0.0733098
ADCY2	0.0731778	2.52698e-07	0.0733089
CDH19	0.0731744	2.53021e-07	0.0733055
LHX6	0.073171	2.53347e-07	0.073302
NOXO1	0.0731678	2.53661e-07	0.0732987
PCDH18	0.0731354	2.56773e-07	0.0732662
OOSP4B	0.0731319	2.5711e-07	0.0732627
TTC39A	0.0731315	2.57148e-07	0.0732623
GLI3	0.0731152	2.58738e-07	0.0732459
PIH1D1	0.0731129	2.58963e-07	0.0732435
PLA2R1	0.0731076	2.59481e-07	0.0732382
IRX3	0.0731069	2.59546e-07	0.0732376
DICER1	0.0730854	2.61653e-07	0.073216
FAM177A1	0.0730782	2.62363e-07	0.0732087
C17orf107	0.0730612	2.64047e-07	0.0731916
ENOX1	0.0730591	2.64256e-07	0.0731895
ZNF32	0.0730138	2.68804e-07	0.073144
CBLN4	0.0730138	2.68806e-07	0.0731439
PLEKHD1	0.0730128	2.68903e-07	0.073143
IBTK	0.0730098	2.69211e-07	0.0731399
ADAM7	0.0730081	2.69379e-07	0.0731382
CLIP2	0.0729634	2.73946e-07	0.0730933
SF3A2	0.0729588	2.74422e-07	0.0730887
PCDHB2	0.072956	2.74709e-07	0.0730859
GEMIN8	0.0729507	2.75262e-07	0.0730805
ZNF502	0.0729477	2.75568e-07	0.0730775
ZFC3H1	0.0729361	2.76777e-07	0.0730658
POLB	0.0728893	2.8168e-07	0.0730188
BAX	0.0728864	2.81987e-07	0.0730159
PDLIM2	0.0728649	2.8428e-07	0.0729942
RCN1	0.0728531	2.85536e-07	0.0729824
PCLO	0.0728427	2.86661e-07	0.0729719
CHST5	0.0728411	2.86823e-07	0.0729704
TGFBR2	0.0728319	2.87818e-07	0.0729611
IHH	-0.07283	2.88029e-07	-0.0729591
LYRM2	0.0728239	2.88691e-07	0.072953
OSBP	0.0727953	2.91797e-07	0.0729243
PCDHGA9	0.0727807	2.93408e-07	0.0729096
MYOD1	0.0727756	2.9396e-07	0.0729045
CCBE1	-0.0727705	2.94526e-07	-0.0728994
SPINK7	0.0727509	2.96696e-07	0.0728797
DSEL	0.0727508	2.96714e-07	0.0728795
MTR	0.0727507	2.96725e-07	0.0728794
MAN2A1	0.0727482	2.97003e-07	0.0728769
CLDN4	-0.0727425	2.97642e-07	-0.0728712
PALM3	0.0727353	2.98438e-07	0.072864
MIXL1	0.0727222	2.99915e-07	0.0728508
CYP19A1	0.0727136	3.00877e-07	0.0728422
RGS7BP	0.072704	3.01962e-07	0.0728325
DLG4	0.072689	3.03663e-07	0.0728174
PDIA5	-0.0726698	3.05859e-07	-0.0727981
POR	0.0726698	3.05863e-07	0.0727981
SLFNL1	0.072663	3.06637e-07	0.0727913
TRIM45	0.0726467	3.08519e-07	0.0727749
ZNF774	0.0726448	3.08735e-07	0.072773
AC090360.1	0.0726193	3.11692e-07	0.0727474
KRT80	0.072608	3.13019e-07	0.072736
HOXB4	-0.0726068	3.13159e-07	-0.0727348
MELTF	-0.072596	3.14428e-07	-0.0727239
SHANK2	0.0725949	3.1456e-07	0.0727228
SMIM14	0.0725934	3.14737e-07	0.0727213
KCNE4	0.0725852	3.15697e-07	0.0727131
CTSG	0.0725463	3.20321e-07	0.072674
PTPRQ	0.0725462	3.20343e-07	0.0726738
DBN1	0.0725426	3.20775e-07	0.0726702
SRPRB	0.0725424	3.20799e-07	0.07267
RHOXF1	0.0725387	3.21237e-07	0.0726663
ZNF677	0.0725371	3.21425e-07	0.0726648
C8orf58	0.0725131	3.24332e-07	0.0726406
KIF13A	-0.0724858	3.27656e-07	-0.0726131
CASKIN1	0.0724745	3.29045e-07	0.0726017
IZUMO4	0.0724459	3.32569e-07	0.0725731
DUSP7	0.07244	3.33308e-07	0.0725671
TMEM91	0.0724336	3.34106e-07	0.0725607
ELOVL2	0.0724313	3.3439e-07	0.0725584
DNAJB4	0.0724209	3.35694e-07	0.0725479
CYTH2	-0.0724105	3.37001e-07	-0.0725374
MAPRE2	0.0723958	3.3885e-07	0.0725227
TMEM219	-0.0723922	3.39307e-07	-0.0725191
GKN1	0.0723908	3.39481e-07	0.0725177
CSNK2B	-0.0723783	3.41077e-07	-0.0725051
PPP1R1C	0.0723717	3.4191e-07	0.0724985
RGS12	0.07237	3.42134e-07	0.0724967
SEC24D	-0.0723695	3.42197e-07	-0.0724962
DOCK6	0.0723678	3.42414e-07	0.0724945
SAFB	0.0723263	3.47758e-07	0.0724528
PHF13	0.0723232	3.4816e-07	0.0724497
FOXQ1	-0.0723163	3.49052e-07	-0.0724428
TMEM161A	0.0723151	3.49209e-07	0.0724416
TMEM79	0.0723107	3.49781e-07	0.0724371
DRC1	0.0723091	3.49986e-07	0.0724356
SPEG	-0.0722864	3.52971e-07	-0.0724127
MGMT	0.0722011	3.64361e-07	0.0723269
ZNF90	0.0721976	3.64839e-07	0.0723234
SKIV2L	0.072196	3.6505e-07	0.0723218
GRAMD2B	0.0721933	3.65413e-07	0.0723192
IRAK3	0.0721887	3.66045e-07	0.0723145
BTLA	0.0721871	3.66267e-07	0.0723129
BX276092.9	0.0721567	3.70424e-07	0.0722824
COP1	0.0721371	3.73137e-07	0.0722626
TMSB15A	0.072132	3.73857e-07	0.0722574
TIGD3	0.0721272	3.74517e-07	0.0722527
ATAD1	0.0721093	3.77016e-07	0.0722347
NID1	0.0721018	3.78075e-07	0.0722271
PDXK	0.0720898	3.79763e-07	0.0722151
ZCWPW2	0.0720813	3.80961e-07	0.0722066
OR4K2	0.0720759	3.81729e-07	0.0722011
MCF2	0.0720683	3.82807e-07	0.0721935
KLHL21	0.0720484	3.85653e-07	0.0721734
KHNYN	-0.0720411	3.867e-07	-0.0721661
IRX5	0.0720384	3.87084e-07	0.0721634
ZNFX1	0.0720332	3.87837e-07	0.0721582
TSEN34	0.0720258	3.88902e-07	0.0721507
LRFN4	0.0720176	3.90094e-07	0.0721425
PRSS22	0.071978	3.95873e-07	0.0721026
PLEKHA6	-0.0719766	3.9607e-07	-0.0721013
BEND4	0.0719628	3.9811e-07	0.0720874
AC099489.1	0.0719576	3.98873e-07	0.0720822
SLURP2	-0.0719404	4.01433e-07	-0.0720649
CENPB	0.071936	4.0209e-07	0.0720604
JMJD4	0.0719287	4.03181e-07	0.0720531
DYNLRB2	0.0719118	4.05713e-07	0.0720361
ARF5	0.0719062	4.06555e-07	0.0720305
IER5	-0.0718887	4.09194e-07	-0.072013
IL5	0.071862	4.13263e-07	0.0719861
IQCF5	0.0718554	4.1428e-07	0.0719795
HLCS	0.0718371	4.17104e-07	0.071961
NUTM2A	0.0718326	4.17793e-07	0.0719566
MIOX	0.0717901	4.24419e-07	0.0719139
FIGN	0.0717781	4.26309e-07	0.0719018
PHYHIPL	0.0717683	4.27864e-07	0.0718919
KCNH3	0.0717676	4.27975e-07	0.0718912
GPR26	0.0717664	4.2817e-07	0.07189
CX3CR1	0.0717593	4.29287e-07	0.0718829
LINGO3	0.0717494	4.30868e-07	0.0718729
CDH1	0.0717445	4.31658e-07	0.0718679
PNISR	0.0717432	4.31862e-07	0.0718667
KLF6	-0.0717387	4.3257e-07	-0.0718622
CLEC4D	0.0717317	4.33698e-07	0.0718551
NCOR2	-0.0717255	4.34692e-07	-0.0718489
EYA1	0.0717122	4.36832e-07	0.0718356
PCDHB6	0.071684	4.41427e-07	0.0718071
RALGAPB	0.0716527	4.46551e-07	0.0717757
RIPPLY1	0.0716527	4.46552e-07	0.0717757
ASB4	-0.0716379	4.49004e-07	-0.0717608
SORCS2	0.0716065	4.54251e-07	0.0717292
OR52N2	0.0716059	4.5434e-07	0.0717287
MRAP2	0.0716026	4.54904e-07	0.0717253
CRIPT	0.0715874	4.5747e-07	0.07171
MRGPRE	0.0715869	4.57545e-07	0.0717096
LRTOMT	0.071581	4.58548e-07	0.0717036
SLAIN2	0.0715799	4.58722e-07	0.0717026
OTUB1	0.0715513	4.63603e-07	0.0716738
IL4R	0.0715342	4.66543e-07	0.0716565
BCORL1	0.0714996	4.72537e-07	0.0716218
PAN3	0.071495	4.7333e-07	0.0716172
CD300A	0.0714934	4.73612e-07	0.0716156
CRYAB	0.0714863	4.74852e-07	0.0716084
PFN4	0.071483	4.7543e-07	0.0716051
CRYBA4	0.0714723	4.77314e-07	0.0715944
PRDX2	0.0714695	4.77808e-07	0.0715915
CER1	0.0714528	4.8076e-07	0.0715747
ZKSCAN1	0.0714406	4.82922e-07	0.0715625
STK25	0.0714224	4.86178e-07	0.0715442
PIPOX	0.0714146	4.87577e-07	0.0715363
SRPK1	-0.0714117	4.88084e-07	-0.0715335
LMLN	0.0713988	4.90425e-07	0.0715205
SLC5A3	0.0713849	4.92937e-07	0.0715065
DERL1	0.0713665	4.96286e-07	0.071488
SON	0.0713651	4.96545e-07	0.0714866
DGUOK	0.0713337	5.02313e-07	0.0714551
XKR7	0.0713188	5.05083e-07	0.0714401
SSTR3	0.0713171	5.05391e-07	0.0714384
HS3ST1	-0.0712935	5.09806e-07	-0.0714146
SRRM5	0.0712788	5.12559e-07	0.0713999
SPATA6	0.0712741	5.13455e-07	0.0713951
USE1	0.0712708	5.14067e-07	0.0713919
DIDO1	0.0712507	5.17897e-07	0.0713716
AK7	0.0712504	5.17938e-07	0.0713714
KANSL3	0.071234	5.21072e-07	0.0713549
LRFN1	0.0712332	5.21233e-07	0.071354
C12orf56	0.0712295	5.21938e-07	0.0713503
AMDHD1	0.0712241	5.22968e-07	0.0713449
UBE4A	0.0711773	5.32052e-07	0.0712978
TGM1	0.071169	5.33676e-07	0.0712895
BEND6	0.0711628	5.34883e-07	0.0712833
LIMK2	0.0711529	5.36836e-07	0.0712733
MUC7	0.0711467	5.38064e-07	0.0712671
CNFN	0.071116	5.44151e-07	0.0712363
WDR38	0.0711079	5.4577e-07	0.0712281
GIPC2	0.0711006	5.47238e-07	0.0712208
GABRD	0.0710923	5.48911e-07	0.0712124
CA3	0.0710879	5.49793e-07	0.071208
TLX2	0.0710817	5.51046e-07	0.0712018
JAKMIP3	0.0710776	5.51874e-07	0.0711977
SNUPN	0.0710613	5.5519e-07	0.0711813
CHODL	0.0710612	5.55208e-07	0.0711812
SLC29A2	0.0710461	5.58288e-07	0.071166
TRIM42	0.0710423	5.59072e-07	0.0711622
GUCA2A	-0.0710217	5.63303e-07	-0.0711415
DENND4A	0.0710047	5.66834e-07	0.0711244
PCDHA11	0.070989	5.70106e-07	0.0711086
RPN2	-0.0709817	5.71625e-07	-0.0711013
CAPN13	0.0709817	5.7163e-07	0.0711012
TMIGD3	0.0709433	5.79711e-07	0.0710627
MYMX	0.0709332	5.81876e-07	0.0710525
CYP2D6	0.0709224	5.84164e-07	0.0710417
AGMO	0.0709172	5.85275e-07	0.0710365
PCBP4	0.0709097	5.86892e-07	0.0710289
POLD2	0.0709027	5.88391e-07	0.0710219
HEATR1	0.0708875	5.91689e-07	0.0710066
RNF165	0.0708873	5.91734e-07	0.0710064
CNKSR1	0.0708673	5.96078e-07	0.0709863
TCAF1	0.0708597	5.97734e-07	0.0709786
TMEM132A	0.0708412	6.01797e-07	0.07096
ITGA10	0.0708297	6.04326e-07	0.0709485
ADAMTS3	0.0708209	6.06279e-07	0.0709396
PLEKHO2	0.0708166	6.07214e-07	0.0709354
UBXN10	0.0708111	6.08437e-07	0.0709299
SGK2	0.0707986	6.11238e-07	0.0709172
ARHGEF19	0.0707963	6.11747e-07	0.0709149
SERPINA5	0.0707894	6.13284e-07	0.070908
ZNF20	0.0707738	6.16798e-07	0.0708923
COL24A1	0.0707707	6.17487e-07	0.0708892
PHC2	-0.0707679	6.18137e-07	-0.0708864
ALLC	0.0707521	6.21706e-07	0.0708705
GP1BB	0.0707126	6.30739e-07	0.0708308
AS3MT	0.0707103	6.31273e-07	0.0708285
AGPAT2	0.0707046	6.32571e-07	0.0708228
OLFML2A	0.0706762	6.3917e-07	0.0707942
TAS2R38	0.0706756	6.39303e-07	0.0707937
APTX	0.0706536	6.44466e-07	0.0707715
CYP4Z1	0.0706499	6.45329e-07	0.0707678
ARHGAP28	0.0706458	6.46305e-07	0.0707637
KCNG3	0.0706349	6.48878e-07	0.0707527
ANKRD17	0.0706302	6.4998e-07	0.070748
GTSF1L	0.0706173	6.53058e-07	0.070735
COPZ2	0.0706151	6.53583e-07	0.0707328
SYT13	-0.0706145	6.53729e-07	-0.0707322
AWAT2	0.070613	6.54064e-07	0.0707308
USP2	0.0706105	6.54667e-07	0.0707282
AFF3	0.0705638	6.65907e-07	0.0706813
OSER1	0.0705466	6.70088e-07	0.070664
HOXD9	0.0705449	6.70517e-07	0.0706622
OR4X2	0.0705299	6.74181e-07	0.0706472
PIGM	0.0705225	6.76e-07	0.0706398
PALLD	0.0705221	6.76105e-07	0.0706393
COX7A1	0.0705087	6.79402e-07	0.0706259
CYB5R1	-0.0704776	6.8714e-07	-0.0705946
GNA14	0.0704766	6.87399e-07	0.0705936
VPS39	0.0704662	6.89989e-07	0.0705832
GGNBP2	0.0704582	6.92009e-07	0.0705751
CACNB1	0.0704564	6.92462e-07	0.0705733
UQCC3	0.0704501	6.94042e-07	0.070567
ITGAD	0.0704483	6.94506e-07	0.0705652
RER1	-0.0704342	6.98068e-07	-0.070551
RBP2	-0.0704203	7.01601e-07	-0.0705371
TCTEX1D1	0.0703996	7.0692e-07	0.0705162
POTEM	0.070386	7.10415e-07	0.0705026
LRRD1	0.0703841	7.10903e-07	0.0705007
DAAM2	0.0703799	7.11989e-07	0.0704965
KIAA1549	0.0703544	7.18627e-07	0.0704708
FRMPD3	0.0703474	7.20445e-07	0.0704638
REM1	0.0703365	7.23305e-07	0.0704528
TINCR	0.070326	7.26072e-07	0.0704423
ANGPT1	0.0703224	7.2702e-07	0.0704387
DCAF12L1	0.0703065	7.31225e-07	0.0704227
GALNT1	-0.0702901	7.35598e-07	-0.0704062
ENTPD6	0.070249	7.46659e-07	0.0703649
CES3	0.0702481	7.46898e-07	0.070364
EPHX3	0.070194	7.61686e-07	0.0703097
CD68	0.0701635	7.70171e-07	0.0702789
LIPI	0.0701518	7.73426e-07	0.0702672
LDLRAD1	0.0701412	7.76394e-07	0.0702566
GALNTL6	0.0701297	7.79635e-07	0.0702451
FRAS1	0.0701275	7.80271e-07	0.0702428
FLVCR1	0.0701058	7.86424e-07	0.070221
C19orf85	0.0701044	7.86832e-07	0.0702196
C8orf88	0.0700707	7.96483e-07	0.0701857
CMYA5	0.0700702	7.96628e-07	0.0701852
GSTA5	0.0700412	8.05021e-07	0.0701561
TMBIM1	0.0700323	8.07631e-07	0.0701471
BET1	0.0700245	8.09895e-07	0.0701393
IL23A	0.0700223	8.10559e-07	0.0701371
IGFBP1	-0.070019	8.11506e-07	-0.0701338
SLC45A4	0.0700187	8.11612e-07	0.0701334
SGCD	0.0700044	8.1582e-07	0.0701191
SMAD1	0.0700025	8.16379e-07	0.0701172
DHDH	0.0700021	8.16508e-07	0.0701167
ZMIZ1	0.0699977	8.17807e-07	0.0701123
PLEKHH3	0.0699898	8.20144e-07	0.0701044
TMEM271	0.0699745	8.24695e-07	0.070089
KRTAP13-1	0.0699642	8.27745e-07	0.0700787
GK3P	0.0699591	8.29289e-07	0.0700736
HHIPL2	0.0699315	8.37591e-07	0.0700458
NHSL2	0.0699301	8.38022e-07	0.0700444
SDC3	0.0699231	8.40148e-07	0.0700374
SLK	-0.069915	8.42605e-07	-0.0700292
ELOF1	0.0699144	8.42776e-07	0.0700287
SPTSSB	0.0698813	8.52918e-07	0.0699954
RNASE8	0.0698778	8.53997e-07	0.0699919
CDC73	-0.0698762	8.54503e-07	-0.0699902
AMBN	0.0698353	8.67186e-07	0.0699492
IL1R2	0.0698332	8.67857e-07	0.069947
FAT4	0.0697986	8.78738e-07	0.0699123
ERO1B	0.0697896	8.8162e-07	0.0699032
BROX	0.0697889	8.81832e-07	0.0699025
AMIGO1	0.0697852	8.83021e-07	0.0698988
CD24	-0.0697812	8.84272e-07	-0.0698948
ENSA	-0.0697511	8.93913e-07	-0.0698646
C2CD6	0.0697479	8.94955e-07	0.0698613
BLCAP	0.0697393	8.9774e-07	0.0698527
SEM1	0.0697101	9.0723e-07	0.0698233
TMEM244	0.0696916	9.13288e-07	0.0698048
ARSK	0.0696903	9.1373e-07	0.0698034
OCRL	0.0696804	9.1698e-07	0.0697935
POU3F1	0.0696685	9.2092e-07	0.0697815
CCDC60	0.0696462	9.28335e-07	0.0697592
OR2B6	0.0696258	9.35183e-07	0.0697386
TAS2R40	0.0695957	9.45369e-07	0.0697084
FEZ2	0.0695922	9.46545e-07	0.0697049
GIGYF1	0.0695896	9.47448e-07	0.0697022
PERP	0.0695717	9.53565e-07	0.0696842
TBXA2R	0.069555	9.59291e-07	0.0696675
GTPBP2	-0.0695494	9.61234e-07	-0.0696618
ZNF883	0.0695468	9.62123e-07	0.0696593
ADAMTS18	0.0695252	9.69613e-07	0.0696376
TMEM213	0.0695065	9.76172e-07	0.0696187
PDE4A	0.0694989	9.78808e-07	0.0696112
SESN1	0.0694973	9.79376e-07	0.0696095
SEMA3D	0.06948	9.85475e-07	0.0695922
GPR31	0.0694148	1.00884e-06	0.0695266
RSPO2	0.0694136	1.00926e-06	0.0695254
CCDC28B	0.0694001	1.01415e-06	0.0695119
ZNF415	0.0693994	1.0144e-06	0.0695112
TPH2	0.0693958	1.01574e-06	0.0695075
FGF14	0.0693903	1.01774e-06	0.0695019
LRRN3	0.0693667	1.02638e-06	0.0694783
RHEB	0.0693541	1.03103e-06	0.0694656
APOC4	0.0693509	1.0322e-06	0.0694624
PCDHGA1	0.0693497	1.03263e-06	0.0694612
HTT	0.0693415	1.0357e-06	0.0694529
SLC35B1	0.0693338	1.03857e-06	0.0694452
APP	-0.0693336	1.03863e-06	-0.069445
TMEM125	-0.0693097	1.04757e-06	-0.069421
IRF7	-0.0692885	1.05555e-06	-0.0693997
PCDHB4	0.0692596	1.06651e-06	0.0693707
ZNF229	0.0692388	1.0745e-06	0.0693497
KIF12	-0.0692298	1.07794e-06	-0.0693408
PNMA8B	0.0692294	1.07812e-06	0.0693403
FBXL2	0.0692283	1.07852e-06	0.0693392
FBXL8	0.0691944	1.09169e-06	0.0693052
RNF26	0.0691914	1.09286e-06	0.0693021
DND1	0.0691878	1.09426e-06	0.0692986
SF3B2	0.0691878	1.09429e-06	0.0692985
OR51S1	0.069157	1.10637e-06	0.0692676
POU5F1B	0.0691552	1.10709e-06	0.0692658
SUN2	0.0691528	1.10806e-06	0.0692633
CAPNS2	0.069131	1.1167e-06	0.0692415
TP53TG5	0.0691305	1.11691e-06	0.069241
FGFR4	0.0690836	1.1358e-06	0.0691938
RHOC	-0.0690686	1.14188e-06	-0.0691788
TIMMDC1	0.0690686	1.14189e-06	0.0691788
FAT3	0.0690637	1.14387e-06	0.0691739
GMPPB	0.0690516	1.14883e-06	0.0691617
ARX	0.0690477	1.15044e-06	0.0691578
PDZK1	0.069011	1.16559e-06	0.0691209
DEUP1	0.069004	1.16853e-06	0.0691138
IER3IP1	0.0689615	1.18637e-06	0.0690711
CELA1	0.0689541	1.18951e-06	0.0690637
NIPAL3	0.0689248	1.202e-06	0.0690342
BNIPL	0.0689238	1.20242e-06	0.0690333
MAP3K20	0.0688829	1.22007e-06	0.0689921
GPR3	0.0688757	1.22321e-06	0.0689849
TMEM81	0.0688728	1.22446e-06	0.068982
CEP250	0.0688561	1.23176e-06	0.0689652
SCG3	0.0688545	1.23247e-06	0.0689636
C5orf15	0.0688455	1.23643e-06	0.0689546
DMGDH	0.0688281	1.24411e-06	0.0689371
NEXN	0.0688077	1.25318e-06	0.0689166
TRIP6	-0.0688042	1.25475e-06	-0.068913
NADK2	0.0687977	1.25765e-06	0.0689065
EIF2AK1	0.0687785	1.26624e-06	0.0688873
HDX	0.0687779	1.26651e-06	0.0688867
SIK3	0.0687551	1.27685e-06	0.0688637
CCS	0.0687493	1.27945e-06	0.068858
HBEGF	0.0687345	1.28622e-06	0.068843
NUP133	0.0687007	1.30176e-06	0.0688091
TAF11L11	0.0686947	1.30455e-06	0.068803
ATP2B4	0.0686881	1.3076e-06	0.0687964
GIPC3	0.0686853	1.30889e-06	0.0687936
MTUS1	0.0686678	1.31708e-06	0.068776
FOXA3	0.0686613	1.32012e-06	0.0687695
SYNDIG1L	0.0686571	1.32208e-06	0.0687653
NOX1	0.0686556	1.32278e-06	0.0687638
GPR150	0.0686479	1.32641e-06	0.068756
EDEM2	0.0686407	1.32977e-06	0.0687489
SDR16C5	0.0686092	1.34474e-06	0.0687172
KIF5B	0.0685971	1.35054e-06	0.068705
STARD3	0.0685936	1.35221e-06	0.0687015
MMP15	0.0685759	1.36071e-06	0.0686837
RC3H1	0.0685658	1.36563e-06	0.0686735
ZNF516	0.0685645	1.36621e-06	0.0686723
NAP1L2	0.0685541	1.37128e-06	0.0686618
RBBP7	0.0685471	1.3747e-06	0.0686547
ASB2	0.068495	1.40033e-06	0.0686024
HIPK4	0.0684861	1.40471e-06	0.0685935
CFD	0.0684779	1.40883e-06	0.0685852
ACTA1	0.0684749	1.41029e-06	0.0685823
SERTAD4	0.0684668	1.41437e-06	0.0685741
ZNF583	0.0684443	1.42566e-06	0.0685515
WDR72	0.0684432	1.42622e-06	0.0685504
CHMP1A	0.0684175	1.43926e-06	0.0685246
MYCBP	0.0684169	1.43956e-06	0.068524
SHH	0.0684067	1.44475e-06	0.0685138
SYS1	0.0683866	1.45511e-06	0.0684935
ZNF711	0.0683805	1.45823e-06	0.0684874
FOXB1	0.0683693	1.46401e-06	0.0684761
TXNDC12	-0.0683536	1.47217e-06	-0.0684603
OR52K1	0.0683478	1.47519e-06	0.0684545
TRPC1	0.0683378	1.48041e-06	0.0684445
ANKRD31	0.0683244	1.48743e-06	0.068431
MTPN	0.0683114	1.49431e-06	0.0684179
TOMM70	0.0683094	1.49535e-06	0.0684159
ZNF556	0.068304	1.49821e-06	0.0684105
MON1B	0.0682664	1.51824e-06	0.0683727
NUMB	0.0682522	1.52588e-06	0.0683585
QPCTL	0.068247	1.52865e-06	0.0683533
HCAR3	-0.0682389	1.53307e-06	-0.0683451
HTR1D	0.0682222	1.54213e-06	0.0683283
HOXB8	0.0682118	1.54778e-06	0.0683179
NSDHL	0.0681969	1.55596e-06	0.0683029
FARSB	0.0681904	1.55949e-06	0.0682964
DEPP1	-0.0681902	1.55963e-06	-0.0682962
SOX21	0.0681738	1.56868e-06	0.0682797
CD151	-0.0681704	1.57059e-06	-0.0682762
OR52H1	0.0681623	1.57503e-06	0.0682682
CCDC148	0.0681595	1.57659e-06	0.0682654
GDF7	0.0681489	1.58251e-06	0.0682547
ZNF488	0.068147	1.58356e-06	0.0682528
PDE7B	0.0681354	1.59009e-06	0.0682411
KNDC1	0.0681098	1.60447e-06	0.0682154
ZNF425	0.0681092	1.60484e-06	0.0682148
GLOD5	0.0680988	1.61069e-06	0.0682044
DDT	0.0680952	1.61274e-06	0.0682008
GNG13	0.0680877	1.61702e-06	0.0681932
VILL	-0.068073	1.6254e-06	-0.0681785
TMEM255A	0.0680623	1.63154e-06	0.0681677
SLC22A11	0.0680453	1.64132e-06	0.0681507
MASP2	0.0680433	1.6425e-06	0.0681486
SLC25A48	0.0680394	1.64477e-06	0.0681447
ARFIP1	0.0680321	1.64899e-06	0.0681374
TADA2B	0.0680108	1.66139e-06	0.068116
FOXH1	0.0680087	1.66263e-06	0.0681138
NPAS3	0.0680086	1.66266e-06	0.0681138
DCLK3	0.0679887	1.67434e-06	0.0680938
DNAJC6	0.0679746	1.68268e-06	0.0680796
TEKT2	0.0679644	1.68872e-06	0.0680694
EFNA4	0.0679611	1.69069e-06	0.0680661
PRR7	0.0679596	1.69159e-06	0.0680645
NBEA	0.0679571	1.69306e-06	0.068062
C12orf42	0.067956	1.69376e-06	0.0680609
ZPBP2	0.0679455	1.7e-06	0.0680504
CAMKK2	0.0679438	1.701e-06	0.0680487
CABCOCO1	0.0679363	1.70551e-06	0.0680411
DCP1A	0.0679099	1.72142e-06	0.0680146
SLC22A14	0.0679004	1.72716e-06	0.068005
YIPF2	-0.0678956	1.7301e-06	-0.0680002
ETV2	0.0678698	1.74586e-06	0.0679743
HABP2	0.0678349	1.76739e-06	0.0679392
NOL3	0.0678315	1.76948e-06	0.0679358
NRG1	0.0678275	1.77198e-06	0.0679318
FAM228A	0.0678242	1.77401e-06	0.0679285
MLPH	-0.0678234	1.77454e-06	-0.0679276
SOSTDC1	-0.0678071	1.78468e-06	-0.0679113
EIF4H	-0.0678058	1.78549e-06	-0.06791
INSC	-0.067805	1.78602e-06	-0.0679092
CCKAR	-0.067791	1.79482e-06	-0.0678951
RAI1	0.0677625	1.81282e-06	0.0678665
MFN1	0.0677585	1.81538e-06	0.0678625
CCNG2	0.0677534	1.81861e-06	0.0678574
GCK	0.0677431	1.8252e-06	0.067847
TTC23L	0.0677278	1.83503e-06	0.0678316
TINAG	0.0677228	1.83824e-06	0.0678266
COA6	0.0676969	1.855e-06	0.0678006
LAD1	-0.067683	1.86404e-06	-0.0677867
TMEM30A	0.0676678	1.87404e-06	0.0677713
C1orf35	0.0676311	1.89829e-06	0.0677344
ADGRL3	0.0676307	1.89855e-06	0.0677341
GHR	0.0675998	1.91915e-06	0.0677031
CHRNA1	0.0675927	1.92396e-06	0.0676959
COPE	0.0675843	1.92959e-06	0.0676875
TBC1D10B	0.0675612	1.94526e-06	0.0676643
AC067752.1	0.0675456	1.95592e-06	0.0676486
PRDM5	0.0675378	1.96122e-06	0.0676408
CA8	0.0675248	1.97016e-06	0.0676277
ZNF330	0.0675042	1.98439e-06	0.067607
GRB10	0.0674599	2.01535e-06	0.0675625
ZNF334	0.067459	2.01597e-06	0.0675616
PNCK	-0.0674498	2.02249e-06	-0.0675524
C5orf47	0.0674469	2.02452e-06	0.0675495
UBQLNL	0.0674381	2.03074e-06	0.0675406
SGCE	0.0674355	2.03261e-06	0.067538
GNRH2	0.0674332	2.03424e-06	0.0675357
GDF10	0.0674277	2.03816e-06	0.0675301
PCDHA5	0.0674227	2.04174e-06	0.0675251
KRT6B	-0.0674159	2.04658e-06	-0.0675183
MMP23B	0.067408	2.05222e-06	0.0675104
DERL2	0.0674015	2.05687e-06	0.0675038
MSMP	0.067357	2.08903e-06	0.0674592
CDCP1	0.0673536	2.09156e-06	0.0674557
KCNH8	0.067348	2.0956e-06	0.0674501
C17orf64	0.0673353	2.10491e-06	0.0674374
PCDHA8	0.067334	2.1059e-06	0.067436
TTC24	0.0673275	2.11066e-06	0.0674295
SLC14A1	0.067324	2.11325e-06	0.067426
RO60	-0.0673139	2.12066e-06	-0.0674159
VGLL3	0.0673105	2.12317e-06	0.0674125
TRIO	0.0672965	2.13361e-06	0.0673983
STARD5	0.0672901	2.13835e-06	0.0673919
FRG2C	0.0672811	2.14505e-06	0.0673829
IFNW1	0.0672755	2.14926e-06	0.0673772
C3orf22	0.0672524	2.16661e-06	0.0673541
SFPQ	0.0672399	2.17607e-06	0.0673415
CAB39	0.0672386	2.17705e-06	0.0673402
EXD2	0.0672385	2.17712e-06	0.0673401
VSIG2	0.0672123	2.19704e-06	0.0673138
C1orf131	0.0672107	2.19826e-06	0.0673122
LEMD2	-0.0672043	2.20317e-06	-0.0673058
GCNT3	0.067204	2.20346e-06	0.0673054
PCDHGA2	0.0671994	2.20694e-06	0.0673008
CYP51A1	-0.0671969	2.20886e-06	-0.0672983
DPYSL4	0.0671958	2.20975e-06	0.0672972
CLBA1	0.0671943	2.21089e-06	0.0672957
KCNK4	0.0671858	2.21741e-06	0.0672872
TBX18	0.0671825	2.21993e-06	0.0672839
NBPF20	0.0671789	2.22274e-06	0.0672802
FUT5	0.067169	2.23045e-06	0.0672703
PHLDB3	0.0671567	2.24002e-06	0.0672579
HSPA5	0.0671512	2.24425e-06	0.0672524
HOXA9	0.0671502	2.24506e-06	0.0672514
DRC7	0.0671289	2.26171e-06	0.0672301
SMO	0.0670898	2.29268e-06	0.0671907
ZNF385D	0.0670763	2.30345e-06	0.0671772
ZNF496	0.0670566	2.31928e-06	0.0671574
PDE5A	0.0670328	2.33849e-06	0.0671335
AC021097.2	0.0670295	2.34119e-06	0.0671302
ZBTB41	0.0670105	2.35674e-06	0.067111
CYP4F22	0.0670047	2.36146e-06	0.0671052
NAT16	0.0669883	2.37493e-06	0.0670888
SALL3	0.0669789	2.38271e-06	0.0670793
SOBP	-0.0669426	2.41288e-06	-0.0670429
BEGAIN	0.0669069	2.44293e-06	0.067007
FOXN4	0.0668891	2.45806e-06	0.0669891
SOX2	0.0668825	2.46365e-06	0.0669825
PCDHGA7	0.0668747	2.47037e-06	0.0669746
TCP11L1	0.0668085	2.5276e-06	0.0669082
TPM4	0.0668019	2.53335e-06	0.0669016
ADCY1	0.0667942	2.54011e-06	0.0668938
SNHG32	0.0667901	2.54377e-06	0.0668897
RTL9	0.0667731	2.55877e-06	0.0668726
EPM2A	0.0667572	2.57288e-06	0.0668566
GOLGA8R	0.0667386	2.5895e-06	0.0668379
ZNF682	0.0667376	2.59038e-06	0.0668369
NECAB3	0.0667368	2.59107e-06	0.0668362
PLPP7	0.0667298	2.59738e-06	0.0668291
NAMPT	0.066725	2.60168e-06	0.0668243
KIAA1211	0.0667175	2.6084e-06	0.0668168
ZNF687	0.0667004	2.62393e-06	0.0667995
GFOD1	0.0666906	2.63283e-06	0.0667897
MRO	0.066677	2.64521e-06	0.0667761
PCDHGA10	0.0666687	2.65277e-06	0.0667678
PLCD3	-0.0666581	2.66255e-06	-0.0667571
OR52B6	0.0666541	2.66621e-06	0.0667531
NFKB2	-0.0666513	2.66876e-06	-0.0667503
TMEM108	0.0666386	2.68047e-06	0.0667375
DRD4	0.0666376	2.68141e-06	0.0667365
POU4F3	0.0666291	2.68934e-06	0.0667279
SYT6	0.0666257	2.69244e-06	0.0667246
OR12D2	0.0665996	2.71687e-06	0.0666983
N4BP2L2	0.0665871	2.72854e-06	0.0666858
FGA	0.0665867	2.72891e-06	0.0666854
PRKCD	0.0665855	2.73013e-06	0.0666841
HERC3	0.0665828	2.73265e-06	0.0666814
WDR26	-0.0665349	2.77815e-06	-0.0666333
TMEM14B	0.0665313	2.78158e-06	0.0666297
ENPP7	0.0665297	2.78313e-06	0.0666281
AFDN	0.0665063	2.80564e-06	0.0666047
DCDC1	0.066505	2.80693e-06	0.0666033
URGCP	0.0665048	2.80716e-06	0.0666031
BEST3	0.0665031	2.80875e-06	0.0666014
OR13C5	0.0664986	2.81313e-06	0.0665969
HDAC9	0.0664565	2.85423e-06	0.0665546
KLC3	0.0663945	2.91581e-06	0.0664923
USP47	0.066388	2.92229e-06	0.0664858
BOLA1	0.066385	2.92533e-06	0.0664828
KCNRG	0.0663623	2.94829e-06	0.06646
CREG1	0.0663577	2.95291e-06	0.0664554
CCL3	0.0663362	2.97481e-06	0.0664338
DNAJB2	0.0663227	2.98871e-06	0.0664202
AGR3	0.066314	2.99761e-06	0.0664115
PAK3	0.0662875	3.02511e-06	0.0663848
PTPRU	-0.0662863	3.02631e-06	-0.0663837
PLPPR1	0.0662836	3.02917e-06	0.0663809
IL1RAPL1	0.0662808	3.03202e-06	0.0663781
B3GNT8	0.0662689	3.04449e-06	0.0663661
SLC47A2	0.0662644	3.04921e-06	0.0663616
PTPN23	0.066238	3.07695e-06	0.0663351
FAM240B	0.0662321	3.08316e-06	0.0663292
EFNA1	0.0662247	3.091e-06	0.0663218
ARMCX1	0.0662108	3.10585e-06	0.0663078
OXER1	0.0661885	3.12963e-06	0.0662854
SH2D7	0.066165	3.15496e-06	0.0662618
FAM83E	-0.0661648	3.15524e-06	-0.0662616
DCAF10	0.0661217	3.20218e-06	0.0662183
TXNDC11	0.0661098	3.21524e-06	0.0662064
FTSJ1	0.0660905	3.23665e-06	0.0661869
EEF2K	0.0660628	3.26745e-06	0.0661592
PIEZO1	0.0660618	3.26864e-06	0.0661581
ST6GALNAC4	0.066047	3.28517e-06	0.0661433
PCSK1	0.0660423	3.29043e-06	0.0661386
MEX3B	0.0660397	3.2934e-06	0.066136
LRFN3	0.0660352	3.29846e-06	0.0661315
TMPRSS7	0.0659807	3.36056e-06	0.0660767
FRMPD1	0.0659791	3.36245e-06	0.0660751
TPR	0.0659651	3.37861e-06	0.066061
TM9SF1	-0.0659634	3.38054e-06	-0.0660593
NLRP2	0.0659435	3.40364e-06	0.0660393
CCDC36	0.0659331	3.41575e-06	0.0660289
CD1E	0.0659316	3.4175e-06	0.0660274
PPP4R2	0.0659278	3.42192e-06	0.0660236
PHB	0.0659173	3.43424e-06	0.066013
SCRIB	0.0659167	3.43493e-06	0.0660124
C4orf51	0.06591	3.44278e-06	0.0660057
ZNF100	0.0659056	3.44804e-06	0.0660012
PCDH15	0.0658944	3.46122e-06	0.06599
CARMIL3	0.0658886	3.4681e-06	0.0659842
OCLN	0.0658785	3.48013e-06	0.065974
ARHGAP18	0.0658703	3.48985e-06	0.0659658
EBPL	0.0658666	3.49429e-06	0.0659621
DSTYK	0.0658149	3.55652e-06	0.0659101
NDRG2	0.065799	3.57587e-06	0.0658942
FMR1NB	0.0657985	3.57646e-06	0.0658937
TSPO2	0.0657937	3.58235e-06	0.0658888
KRT83	0.065783	3.59546e-06	0.0658781
ABL1	0.065781	3.5979e-06	0.0658761
KIAA2013	-0.065766	3.61625e-06	-0.0658611
NMB	-0.0657627	3.62037e-06	-0.0658578
B4GALT4	0.0657618	3.62147e-06	0.0658569
INPP5F	0.0657541	3.63106e-06	0.0658491
CLDN10	0.0657458	3.64128e-06	0.0658408
LILRA5	0.0657447	3.6427e-06	0.0658396
GPR173	0.0657413	3.64691e-06	0.0658362
RBM25	0.0657216	3.67141e-06	0.0658165
MCRIP1	0.0657199	3.67354e-06	0.0658148
PIGH	0.0657116	3.68395e-06	0.0658065
GPR55	0.0657068	3.68998e-06	0.0658016
SPATA31A1	0.0656784	3.72593e-06	0.0657731
LRRTM2	0.065667	3.7404e-06	0.0657616
LUC7L2	0.0656642	3.74395e-06	0.0657588
FBXO9	0.065653	3.75826e-06	0.0657476
MOB3B	0.065649	3.76346e-06	0.0657435
ELMOD1	0.0656443	3.76939e-06	0.0657389
CLEC2A	0.065643	3.77116e-06	0.0657375
OR13C9	0.0656424	3.77183e-06	0.065737
OR9A4	0.065641	3.77373e-06	0.0657355
GPC5	0.0656147	3.80766e-06	0.0657091
RNF135	0.0655893	3.84062e-06	0.0656836
PRSS41	0.0655804	3.85232e-06	0.0656746
C7orf50	0.0655439	3.90043e-06	0.065638
SYT10	0.0655348	3.91247e-06	0.0656289
TBX5	0.0655065	3.95031e-06	0.0656004
TSSK6	0.0654987	3.96077e-06	0.0655926
SOST	0.065493	3.96846e-06	0.0655869
DYRK2	0.0654731	3.99539e-06	0.0655669
PRR14	0.0654652	4.00614e-06	0.0655589
FAM168A	0.0654606	4.01237e-06	0.0655544
ACSL3	-0.06546	4.01322e-06	-0.0655537
C5AR1	0.0654415	4.03843e-06	0.0655352
TET1	0.0654326	4.05072e-06	0.0655262
RHOT1	0.0654019	4.09317e-06	0.0654954
SLC26A5	0.0653897	4.11011e-06	0.0654831
SNTB1	0.0653895	4.11037e-06	0.065483
SYPL1	0.0653858	4.1155e-06	0.0654793
MDH1B	0.0653711	4.13618e-06	0.0654644
IFIT1	-0.0653673	4.14139e-06	-0.0654607
VNN3	0.0653661	4.14318e-06	0.0654594
ZNF410	0.0653301	4.19396e-06	0.0654233
TNNI2	0.0653189	4.20992e-06	0.0654121
CCL11	0.0653181	4.21111e-06	0.0654112
CITED4	-0.0653159	4.21427e-06	-0.065409
PGBD1	0.0653026	4.23329e-06	0.0653957
MAGEB3	0.0652934	4.24654e-06	0.0653864
EMILIN1	0.065293	4.24709e-06	0.065386
ZNF497	0.0652917	4.24889e-06	0.0653848
CHRM3	-0.0652856	4.25779e-06	-0.0653786
GOLT1A	0.0652795	4.26658e-06	0.0653724
LRP11	0.0652773	4.26971e-06	0.0653703
ABCA4	0.0652709	4.27894e-06	0.0653639
NDNF	-0.0652503	4.30899e-06	-0.0653431
SRSF12	0.0652449	4.31683e-06	0.0653377
RNPEPL1	0.0652373	4.32788e-06	0.0653301
KDM4D	0.0652338	4.33302e-06	0.0653266
LOR	0.0652307	4.33756e-06	0.0653235
SNTG2	0.0652223	4.34997e-06	0.065315
SPCS1	-0.0652111	4.36655e-06	-0.0653037
CHST13	0.0652082	4.3708e-06	0.0653008
ARL2BP	0.065167	4.43215e-06	0.0652595
CTIF	0.0651645	4.43581e-06	0.065257
FKBP1B	0.065162	4.43964e-06	0.0652545
AC132217.2	0.0651332	4.48304e-06	0.0652256
ALX1	0.0651311	4.48625e-06	0.0652234
PTPRS	0.0650983	4.53625e-06	0.0651905
COA4	0.0650695	4.58054e-06	0.0651616
QTRT1	0.0650669	4.58457e-06	0.065159
ACSM1	0.0650616	4.59277e-06	0.0651537
NIPSNAP2	0.0650466	4.61613e-06	0.0651386
LRRC46	0.0650376	4.63014e-06	0.0651296
COPS7A	0.0650045	4.68227e-06	0.0650962
TAPT1	0.0649865	4.71072e-06	0.0650782
PCDHA6	0.0649721	4.73369e-06	0.0650637
CLEC4E	0.0649708	4.73572e-06	0.0650625
SLC13A3	0.0649634	4.74756e-06	0.065055
KCNK5	0.0649617	4.75035e-06	0.0650533
SPI1	0.0649581	4.756e-06	0.0650497
EIF4B	0.064952	4.7658e-06	0.0650436
HOXC13	0.0649367	4.79043e-06	0.0650282
BEX5	-0.0649209	4.81603e-06	-0.0650124
ACTRT1	0.0649162	4.82373e-06	0.0650076
OR2Z1	0.0649074	4.83797e-06	0.0649988
FKBP7	0.0648989	4.85187e-06	0.0649903
UNC5D	0.0648887	4.86856e-06	0.06498
WDR90	0.0648833	4.8774e-06	0.0649746
ZNF850	0.0648781	4.88597e-06	0.0649694
PNLDC1	0.0648718	4.89638e-06	0.064963
ARHGAP23	0.0648699	4.89945e-06	0.0649612
SLC14A2	0.0648671	4.90405e-06	0.0649584
C12orf50	0.0648666	4.9049e-06	0.0649578
OLR1	0.0648501	4.93234e-06	0.0649412
NAT9	0.0648297	4.9663e-06	0.0649207
SLC27A3	-0.0648212	4.98046e-06	-0.0649122
PRAME	0.064798	5.0195e-06	0.0648889
ACP6	0.0647788	5.05199e-06	0.0648697
ZBBX	0.0647584	5.08684e-06	0.0648491
C16orf86	0.0647498	5.10148e-06	0.0648406
F7	0.0647345	5.12776e-06	0.0648252
PLSCR3	0.0647313	5.13334e-06	0.0648219
SOX5	0.0647186	5.15531e-06	0.0648092
PTPN21	0.0647167	5.15867e-06	0.0648072
KRT25	0.0646481	5.2789e-06	0.0647383
EGR4	0.0646408	5.29172e-06	0.0647311
ATP5PO	0.0646402	5.29283e-06	0.0647305
MGST1	0.0646355	5.30112e-06	0.0647258
DCAF4L2	0.0646346	5.30278e-06	0.0647248
PWWP2B	0.0646279	5.31472e-06	0.0647181
MSR1	0.0646275	5.31541e-06	0.0647177
RAB27B	0.0645964	5.37124e-06	0.0646864
GNB2	0.0645874	5.38751e-06	0.0646774
AXDND1	0.0645752	5.40949e-06	0.0646652
SPATC1	0.0645746	5.41056e-06	0.0646646
C1S	0.0645743	5.4112e-06	0.0646643
NTN1	0.0645653	5.4275e-06	0.0646552
MAP4K3	0.0645318	5.48872e-06	0.0646216
NRBF2	0.0645227	5.50553e-06	0.0646125
PRSS3	-0.0645213	5.50821e-06	-0.064611
ZNF396	0.0645148	5.52014e-06	0.0646045
ATP6V0C	0.0644981	5.55105e-06	0.0645878
OR5D16	0.0644955	5.55593e-06	0.0645852
PCDHGA3	0.0644856	5.57438e-06	0.0645752
INA	0.064477	5.59054e-06	0.0645665
OR9I1	0.0644765	5.59138e-06	0.0645661
COG6	0.0644763	5.59183e-06	0.0645658
NWD2	0.0644393	5.6614e-06	0.0645288
EFR3A	0.0644389	5.66229e-06	0.0645283
RILPL1	0.0644377	5.66447e-06	0.0645271
ERGIC1	-0.0644305	5.67809e-06	-0.0645199
PRAMEF10	0.064396	5.74401e-06	0.0644853
TRPM3	0.0643264	5.87925e-06	0.0644154
CLIC3	0.0643231	5.88582e-06	0.064412
NMBR	0.0643177	5.89635e-06	0.0644066
FOXC1	0.064312	5.90755e-06	0.0644009
NFX1	0.0642786	5.97389e-06	0.0643674
IL23R	0.0642772	5.9767e-06	0.0643659
USP40	0.064273	5.98505e-06	0.0643617
CHRNA5	0.0642726	5.98589e-06	0.0643613
GFI1B	0.0642627	6.00578e-06	0.0643513
VXN	0.0642536	6.02392e-06	0.0643423
SLCO1B3	0.0642453	6.04064e-06	0.0643339
ENDOV	0.0642438	6.04377e-06	0.0643324
GRIK4	0.064243	6.04535e-06	0.0643316
RORB	0.0642367	6.05797e-06	0.0643253
MC4R	0.0642235	6.08482e-06	0.064312
IL19	0.0642212	6.08946e-06	0.0643097
VPS51	0.0642136	6.10483e-06	0.0643021
CRLS1	0.064207	6.11844e-06	0.0642954
PPP1R14D	0.0641766	6.18061e-06	0.064265
SH3BP5L	-0.0641364	6.26399e-06	-0.0642246
TFAP2C	0.0641232	6.29159e-06	0.0642113
UFM1	0.06412	6.29834e-06	0.0642081
C8B	0.0641166	6.30542e-06	0.0642047
OGFRL1	0.0640848	6.37271e-06	0.0641727
CLCNKA	0.0640801	6.38267e-06	0.064168
HEMGN	0.0640764	6.39045e-06	0.0641643
STC1	0.0640752	6.39298e-06	0.0641631
VEZF1	0.0640703	6.40345e-06	0.0641582
SHBG	0.0640631	6.41885e-06	0.064151
PHOSPHO1	0.0640553	6.43548e-06	0.0641432
ETNK1	0.0640481	6.45102e-06	0.0641359
STPG2	0.0640434	6.46112e-06	0.0641311
SLCO1B1	0.0640335	6.48248e-06	0.0641212
PRAMEF27	0.0640081	6.53749e-06	0.0640957
TBC1D3B	0.0639994	6.55628e-06	0.064087
CPNE3	0.0639931	6.57016e-06	0.0640806
BCL2L13	-0.0639845	6.58893e-06	-0.064072
SDR9C7	0.0639765	6.60642e-06	0.064064
RSPH10B2	0.0639443	6.67752e-06	0.0640317
PCGF3	0.0639442	6.67777e-06	0.0640316
HTR3E	0.0639365	6.69475e-06	0.0640239
HSPA1L	0.0638886	6.80209e-06	0.0639758
ZNF730	0.0638803	6.82091e-06	0.0639674
TDRD9	0.063865	6.85564e-06	0.0639521
SULT1C4	0.0638501	6.88962e-06	0.0639371
SPACA3	0.0638422	6.90777e-06	0.0639291
RGS9BP	0.0638326	6.92976e-06	0.0639195
CPQ	0.0638262	6.94448e-06	0.0639131
WNT1	0.0638224	6.95336e-06	0.0639092
APOA2	0.0638075	6.98773e-06	0.0638943
AMER2	0.0637938	7.01946e-06	0.0638806
EPS8L1	-0.0637935	7.0203e-06	-0.0638802
RUNX1	0.0637895	7.02952e-06	0.0638762
TSPAN10	0.0637811	7.04908e-06	0.0638678
IFITM1	0.0637579	7.10354e-06	0.0638445
ID1	0.0637567	7.10632e-06	0.0638433
SLC22A13	0.0637401	7.14549e-06	0.0638267
TXNL1	0.0637192	7.19513e-06	0.0638057
MUSK	0.063719	7.19572e-06	0.0638054
MMP27	0.0637178	7.19846e-06	0.0638043
LCN1	0.0637054	7.22806e-06	0.0637918
RNF113B	0.0636984	7.24499e-06	0.0637847
MIF	-0.0636921	7.26008e-06	-0.0637784
TRIM61	0.0636902	7.26461e-06	0.0637765
MDGA2	0.063681	7.28677e-06	0.0637673
CALCB	0.063645	7.37423e-06	0.0637311
ARHGEF7	0.0636366	7.39456e-06	0.0637227
HMGCLL1	0.0636232	7.42751e-06	0.0637092
MYORG	0.0636048	7.47278e-06	0.0636908
ANKRD65	0.0636031	7.47708e-06	0.0636891
NEURL1	0.0635977	7.49042e-06	0.0636836
TMEM17	0.0635941	7.49929e-06	0.06368
PRKN	0.0635917	7.50536e-06	0.0636776
GRM2	0.0635907	7.50761e-06	0.0636767
SOX10	0.0635894	7.51086e-06	0.0636754
PNRC2	0.0635842	7.52385e-06	0.0636701
STAMBP	0.0635809	7.53212e-06	0.0636668
SNAP23	-0.0635808	7.53236e-06	-0.0636667
RXFP3	0.0635767	7.54245e-06	0.0636626
VPS52	0.0635746	7.54782e-06	0.0636604
GJB5	0.0635721	7.55415e-06	0.0636579
USP44	0.0635579	7.58967e-06	0.0636436
TACR1	0.0635498	7.60984e-06	0.0636356
KCNAB3	0.0635024	7.72998e-06	0.063588
DENND2C	0.0634917	7.75733e-06	0.0635772
COL11A2	0.0634862	7.77146e-06	0.0635717
CYLC2	0.0634664	7.82246e-06	0.0635518
PROX2	0.063465	7.82588e-06	0.0635504
SULT1A2	0.0634622	7.83313e-06	0.0635476
TBXT	0.0634545	7.85306e-06	0.0635399
SLC30A7	0.0634469	7.87281e-06	0.0635323
CENPVL3	0.0634341	7.90607e-06	0.0635194
LBP	0.0634339	7.9067e-06	0.0635192
DMRT1	0.0634326	7.91004e-06	0.0635179
MYH4	0.0634319	7.91179e-06	0.0635172
KRT38	0.0634243	7.93179e-06	0.0635095
KLK12	0.0634226	7.93628e-06	0.0635078
GPR32	0.0634047	7.98313e-06	0.0634899
IGSF3	0.0634029	7.98802e-06	0.063488
MAP1S	0.063391	8.01935e-06	0.0634761
MANF	0.0633901	8.02179e-06	0.0634752
CSRNP3	0.0633789	8.05122e-06	0.063464
BMX	0.0633562	8.11192e-06	0.0634411
FBXO27	0.0633549	8.11527e-06	0.0634399
FAM110B	0.0633401	8.15479e-06	0.0634251
PCSK2	0.0633381	8.16028e-06	0.063423
NTRK3	0.0633174	8.2161e-06	0.0634022
FBXL15	0.0633112	8.2328e-06	0.063396
ACSBG1	0.0633081	8.24123e-06	0.0633929
IL2	0.0632926	8.28348e-06	0.0633773
PLEKHB1	0.0632863	8.30057e-06	0.063371
GCC1	0.0632454	8.41307e-06	0.0633299
TRMT1L	0.0632408	8.42597e-06	0.0633253
OR13C4	0.0632401	8.42778e-06	0.0633246
SEMA4G	-0.0632236	8.47358e-06	-0.0633081
KIF7	0.0632139	8.50066e-06	0.0632983
IGDCC4	0.0632123	8.50516e-06	0.0632967
DNAH8	0.0632097	8.51231e-06	0.0632941
CABP1	0.0631979	8.54539e-06	0.0632823
SAV1	-0.0631902	8.5673e-06	-0.0632745
HYDIN	0.0631846	8.58293e-06	0.0632689
TYRP1	0.0631827	8.58832e-06	0.063267
DENND2A	0.0631811	8.59281e-06	0.0632654
OR8K1	0.0631756	8.60833e-06	0.0632599
ENAH	0.0631617	8.64787e-06	0.0632459
AGER	0.0631489	8.6843e-06	0.063233
SLC6A20	0.0631466	8.69073e-06	0.0632307
SFXN3	0.063131	8.73547e-06	0.0632151
IGSF22	0.0631203	8.76625e-06	0.0632043
MAPRE1	0.0631048	8.81078e-06	0.0631888
KLF1	0.0631009	8.82203e-06	0.0631849
FGF22	0.0630844	8.87016e-06	0.0631682
COL26A1	0.0630816	8.87824e-06	0.0631655
ARNT2	-0.0630719	8.90652e-06	-0.0631557
EVI5L	0.0630627	8.93345e-06	0.0631465
DCTD	0.0630588	8.94489e-06	0.0631426
PHETA2	0.06305	8.97072e-06	0.0631337
CAST	0.0630276	9.03684e-06	0.0631113
COX4I2	0.0630272	9.03791e-06	0.0631109
MMP26	0.0630255	9.043e-06	0.0631092
G0S2	-0.0629834	9.16859e-06	-0.0630669
KRT75	0.0629789	9.18216e-06	0.0630624
OMD	0.062968	9.21503e-06	0.0630514
SLC17A8	0.0629543	9.25651e-06	0.0630377
ANP32E	-0.0629346	9.31641e-06	-0.0630179
ZFP28	0.0629339	9.31844e-06	0.0630172
PSMD10	0.0629296	9.33156e-06	0.0630129
RAB11FIP2	0.0629229	9.3521e-06	0.0630062
RHBDD2	0.0629228	9.35251e-06	0.063006
KIF5A	0.0629134	9.38118e-06	0.0629966
ABHD12B	0.0629056	9.40515e-06	0.0629888
GKN2	0.0628952	9.43745e-06	0.0629783
MID1	0.0628913	9.44936e-06	0.0629744
BAD	0.0628903	9.45236e-06	0.0629735
FBXO47	0.0628466	9.58847e-06	0.0629296
OTOGL	0.0628447	9.59439e-06	0.0629277
DCUN1D1	0.0628417	9.6039e-06	0.0629246
GMPR	0.0628349	9.6253e-06	0.0629178
QKI	0.0628262	9.65283e-06	0.062909
FAM131B	0.0628191	9.67517e-06	0.0629019
SLC9B1	0.0627986	9.74034e-06	0.0628813
NEK7	-0.0627752	9.81508e-06	-0.0628578
PER3	0.0627686	9.83601e-06	0.0628513
FEM1B	0.0627668	9.84188e-06	0.0628494
DST	-0.0627666	9.84257e-06	-0.0628492
ZNF524	0.0627663	9.84351e-06	0.0628489
DOT1L	0.0627497	9.89696e-06	0.0628323
IL1R1	0.062735	9.94465e-06	0.0628175
HOMER2	0.0627312	9.95692e-06	0.0628137
NPRL2	0.0627257	9.97496e-06	0.0628081
TMEM43	0.0627181	9.99961e-06	0.0628005
HERC6	0.0627041	1.00455e-05	0.0627864
AGAP3	0.0627023	1.00512e-05	0.0627847
HTR1A	0.0627	1.00587e-05	0.0627824
CTBP2	0.0626969	1.00692e-05	0.0627792
CSNK1A1L	0.062693	1.0082e-05	0.0627753
GFRA2	0.0626802	1.01241e-05	0.0627625
PCDHB9	0.062676	1.01379e-05	0.0627583
IGF2BP2	-0.0626688	1.01617e-05	-0.062751
ZNF467	-0.0626626	1.01822e-05	-0.0627448
MYOCOS	0.0626527	1.02153e-05	0.0627349
PKD1L3	0.0626523	1.02164e-05	0.0627345
SLC10A2	0.0626463	1.02366e-05	0.0627284
KRTAP10-7	0.0626326	1.02823e-05	0.0627147
MIGA1	0.0626323	1.02834e-05	0.0627144
LYVE1	0.0626271	1.0301e-05	0.0627091
MAFF	-0.0626185	1.03297e-05	-0.0627006
MAF1	-0.062617	1.03349e-05	-0.062699
ZNF280A	0.0626158	1.03389e-05	0.0626978
PRCD	0.0626043	1.03777e-05	0.0626863
GSN	0.0625973	1.04015e-05	0.0626792
UNC5CL	0.0625444	1.0582e-05	0.0626262
ELOVL3	0.0625198	1.0667e-05	0.0626015
PCDHA13	0.0625117	1.06952e-05	0.0625934
CCNI	-0.062509	1.07048e-05	-0.0625906
SCN3B	0.0625049	1.07189e-05	0.0625865
APOB	0.0624793	1.08087e-05	0.0625608
SHISA8	0.062471	1.08379e-05	0.0625524
RYR2	0.0624665	1.08536e-05	0.062548
TEX13C	0.0624646	1.08606e-05	0.062546
DNAJB5	0.0624583	1.08826e-05	0.0625397
LRRC3B	0.0624567	1.08885e-05	0.0625381
NPS	0.0624521	1.09048e-05	0.0625334
LIN7A	0.0624453	1.09288e-05	0.0625267
MC1R	0.0624036	1.1078e-05	0.0624848
PECR	0.0624004	1.10893e-05	0.0624816
TAT	0.0623993	1.10935e-05	0.0624804
SPIN2B	0.0623983	1.1097e-05	0.0624795
MAML2	0.0623931	1.11158e-05	0.0624742
PIRT	0.0623857	1.11424e-05	0.0624668
ASIC2	0.0623829	1.11527e-05	0.062464
TMIGD2	0.062372	1.11921e-05	0.0624531
NNMT	0.062368	1.12066e-05	0.0624491
IMPG1	0.0623651	1.12172e-05	0.0624462
C2CD4C	0.0623608	1.1233e-05	0.0624418
FBXL13	0.0623566	1.12484e-05	0.0624376
PAPOLB	0.0623402	1.13084e-05	0.0624211
MMP3	0.0623395	1.13108e-05	0.0624205
FAM90A1	0.0623044	1.14406e-05	0.0623852
PCDHAC1	0.0622834	1.15187e-05	0.0623641
BUD23	0.0622778	1.15397e-05	0.0623585
BRSK2	-0.0622686	1.15741e-05	-0.0623492
PKD1	0.0622583	1.16127e-05	0.0623389
ATG2B	0.0622549	1.16256e-05	0.0623355
TRIM3	0.0622277	1.17285e-05	0.0623082
PFDN2	-0.0622207	1.1755e-05	-0.0623012
SCYL2	0.0622166	1.17709e-05	0.062297
EDA2R	0.0622009	1.18308e-05	0.0622813
C6orf89	0.0621873	1.18829e-05	0.0622677
SPATA17	0.0621835	1.18976e-05	0.0622638
RLF	0.0621747	1.19317e-05	0.062255
SSTR2	0.0621591	1.19918e-05	0.0622394
FOSB	-0.0621552	1.20072e-05	-0.0622354
HIST1H4I	0.0621435	1.20528e-05	0.0622236
HILPDA	0.0621375	1.20759e-05	0.0622177
FRY	0.0621355	1.20837e-05	0.0622157
VWC2L	0.0621141	1.21676e-05	0.0621942
CCL26	0.0621125	1.21741e-05	0.0621926
NME3	-0.0620942	1.22463e-05	-0.0621742
CACNG8	0.0620814	1.2297e-05	0.0621614
CRIP3	0.062076	1.23188e-05	0.0621559
HTR1F	0.0620728	1.23314e-05	0.0621527
CDH13	0.0620693	1.23455e-05	0.0621491
XIRP1	0.0620404	1.24612e-05	0.0621202
ZNF132	0.0620313	1.24978e-05	0.0621111
TSSK3	0.0620271	1.2515e-05	0.0621068
DMRTA1	0.0620241	1.25271e-05	0.0621038
TRIM48	0.0620239	1.25278e-05	0.0621036
ANKRD37	-0.062011	1.25802e-05	-0.0620906
NME9	0.0620103	1.25828e-05	0.06209
CDH16	0.0619852	1.26852e-05	0.0620648
HPCA	0.0619806	1.27043e-05	0.0620601
SERPINE1	0.0619758	1.27237e-05	0.0620554
FAM131C	0.0619671	1.27598e-05	0.0620466
PPARG	-0.0619608	1.27856e-05	-0.0620403
IL17C	0.0619592	1.27924e-05	0.0620386
BARHL1	0.0619396	1.28732e-05	0.062019
PLP2	-0.0619281	1.29213e-05	-0.0620074
OR2Y1	0.0619217	1.2948e-05	0.062001
KHDC4	0.0619146	1.29775e-05	0.0619939
CALCOCO1	0.061906	1.30137e-05	0.0619852
TYROBP	0.0618831	1.31102e-05	0.0619622
NCAM1	0.0618705	1.31636e-05	0.0619496
FOXI3	0.0618636	1.31928e-05	0.0619427
DOK6	0.0618537	1.32348e-05	0.0619328
TMEM94	0.0618516	1.32438e-05	0.0619307
RDH16	0.0618459	1.32683e-05	0.0619249
PRAMEF15	0.0618429	1.32813e-05	0.0619219
THRSP	0.0618385	1.33e-05	0.0619175
UCP1	0.0618321	1.33274e-05	0.0619111
SLC9A2	0.0618271	1.33489e-05	0.0619061
TM6SF2	0.0618148	1.34019e-05	0.0618937
NDUFB6	0.0618066	1.34374e-05	0.0618854
LRRC24	0.0618043	1.34473e-05	0.0618831
SLC25A39	0.0617972	1.34781e-05	0.061876
STRIT1	0.0617938	1.34927e-05	0.0618726
FOLH1	0.0617891	1.35133e-05	0.0618679
CTNNA2	0.061789	1.35137e-05	0.0618678
AC011195.2	0.0617817	1.35453e-05	0.0618605
FAM81B	0.0617418	1.37205e-05	0.0618204
KRT78	0.0617356	1.37478e-05	0.0618142
FMOD	-0.0617352	1.37494e-05	-0.0618138
AL845331.2	0.0617314	1.37662e-05	0.06181
FECH	0.061726	1.37904e-05	0.0618045
DRC3	0.0617155	1.3837e-05	0.061794
ARRDC4	0.0617154	1.38375e-05	0.0617939
EIF4E2	-0.0617108	1.38581e-05	-0.0617893
DENND5A	0.0616809	1.39919e-05	0.0617593
HACD2	0.0616805	1.39936e-05	0.0617589
CYP27B1	0.0616699	1.40411e-05	0.0617483
CLEC18C	0.0616572	1.40987e-05	0.0617355
KBTBD11	0.0616341	1.42036e-05	0.0617123
KDM3A	-0.0616275	1.42336e-05	-0.0617057
ACTN2	0.0616218	1.42597e-05	0.0617
HRNR	0.0616153	1.42896e-05	0.0616935
TMEM132B	0.0616136	1.42976e-05	0.0616917
OMG	0.0616095	1.43164e-05	0.0616876
MCAM	0.0615866	1.44218e-05	0.0616647
LCN10	0.0615592	1.45494e-05	0.0616371
ASCL4	0.0615478	1.46027e-05	0.0616257
EIF1B	-0.0615465	1.46087e-05	-0.0616244
ZNF804B	0.0615395	1.46413e-05	0.0616174
ATP2B2	0.0615263	1.47036e-05	0.0616041
ZYG11B	0.0615092	1.47842e-05	0.061587
TMSB4X	-0.0615008	1.48241e-05	-0.0615785
KLK11	0.0614848	1.49005e-05	0.0615625
SH3BGRL3	-0.0614816	1.49159e-05	-0.0615592
MYPN	0.0614734	1.49552e-05	0.061551
HTR2B	-0.0614722	1.49606e-05	-0.0615498
C17orf113	0.061469	1.49763e-05	0.0615466
ENAM	0.0614615	1.50122e-05	0.061539
ASCC2	0.0614522	1.5057e-05	0.0615297
MAGEA8	0.0614378	1.51265e-05	0.0615153
TRPV3	0.0614171	1.5227e-05	0.0614945
CARD14	0.0613959	1.53306e-05	0.0614732
COX17	0.0613949	1.53358e-05	0.0614722
USP48	0.0613764	1.54266e-05	0.0614537
MSGN1	0.0613732	1.54425e-05	0.0614504
TCF3	0.0613686	1.5465e-05	0.0614459
ETFA	0.061365	1.54831e-05	0.0614422
NDUFV3	0.0613644	1.54862e-05	0.0614416
EMILIN3	0.0613499	1.55582e-05	0.061427
SLC25A37	-0.0613143	1.57359e-05	-0.0613913
DNAH12	0.0613124	1.57457e-05	0.0613894
NMRK2	0.0613042	1.57871e-05	0.0613811
PRAMEF19	0.0613025	1.57955e-05	0.0613795
TAAR6	0.0612769	1.59253e-05	0.0613538
GLRA3	0.0612745	1.59376e-05	0.0613513
BAIAP2L1	-0.0612729	1.59457e-05	-0.0613497
EXTL2	0.0612693	1.59642e-05	0.0613461
FCGR2B	0.061249	1.60676e-05	0.0613258
PRRT1	0.0612198	1.62183e-05	0.0612964
KCNV2	0.0612086	1.62763e-05	0.0612852
LYZL4	0.0612085	1.62769e-05	0.0612851
STARD13	0.0611956	1.63439e-05	0.0612722
NUPR2	0.0611952	1.63459e-05	0.0612718
OR1L1	0.061181	1.64201e-05	0.0612575
HPSE2	0.0611758	1.64477e-05	0.0612523
MTNR1A	0.061173	1.64623e-05	0.0612495
LEO1	0.0611641	1.6509e-05	0.0612406
FBXL5	0.0611629	1.65153e-05	0.0612393
SHC2	0.0611526	1.65698e-05	0.061229
CD36	0.0611488	1.65896e-05	0.0612252
HM13	-0.0611282	1.66991e-05	-0.0612045
KCNH4	0.0611097	1.67979e-05	0.0611859
DEPDC4	0.0611038	1.68293e-05	0.06118
RNF24	0.0611016	1.6841e-05	0.0611778
KCNMB3	0.0610982	1.68594e-05	0.0611744
TMEM217	0.0610884	1.69122e-05	0.0611646
SYCE2	0.0610862	1.69241e-05	0.0611623
TBC1D23	0.0610503	1.71187e-05	0.0611263
CXADR	0.061041	1.71694e-05	0.061117
ADGRB3	0.0610315	1.72212e-05	0.0611075
CD1A	0.0610274	1.72438e-05	0.0611033
SNAP29	0.0609983	1.74044e-05	0.0610741
TEX101	0.0609708	1.75571e-05	0.0610465
SLC22A31	0.0609662	1.75828e-05	0.0610419
SLC9A3	-0.0609495	1.76767e-05	-0.0610251
EPHA8	0.0609435	1.77103e-05	0.0610191
SLITRK3	0.0609411	1.77237e-05	0.0610167
IL27	0.0609381	1.77405e-05	0.0610137
PTX4	0.0609371	1.77463e-05	0.0610127
GPR182	0.060924	1.78205e-05	0.0609995
C20orf202	0.0609138	1.78781e-05	0.0609893
C9orf72	0.0608872	1.80299e-05	0.0609626
NUP58	0.0608655	1.81543e-05	0.0609409
TRIM63	0.0608652	1.81564e-05	0.0609405
C22orf42	0.0608627	1.81708e-05	0.060938
DNASE1L2	0.0608467	1.8263e-05	0.060922
ATP4B	0.0608387	1.83098e-05	0.0609139
TAF11L8	0.0608291	1.83653e-05	0.0609043
PPM1E	0.0608275	1.83746e-05	0.0609027
CAB39L	0.0608257	1.83851e-05	0.0609009
LIPF	0.0608253	1.83876e-05	0.0609005
OR10AG1	0.0608204	1.84164e-05	0.0608955
FUT9	0.0608148	1.84491e-05	0.0608899
FGF1	0.0608128	1.84604e-05	0.060888
NHLRC4	0.0608083	1.84868e-05	0.0608834
DPP10	0.0607962	1.85583e-05	0.0608712
CSMD2	0.0607905	1.85914e-05	0.0608656
BRD9	0.0607851	1.86233e-05	0.0608602
GLDC	0.0607676	1.87271e-05	0.0608426
SPACA1	0.0607644	1.87463e-05	0.0608393
PNPLA6	0.0607344	1.89253e-05	0.0608092
SMC1B	0.060683	1.92359e-05	0.0607576
NMNAT2	0.0606739	1.92911e-05	0.0607485
PIDD1	0.0606692	1.93199e-05	0.0607438
CRLF1	0.060662	1.93642e-05	0.0607365
TBPL2	0.0606521	1.94247e-05	0.0607267
ZFHX2	0.060652	1.94256e-05	0.0607265
ENDOU	0.0606245	1.95953e-05	0.0606989
CHAT	0.0606228	1.9606e-05	0.0606972
IZUMO1R	0.0606225	1.96079e-05	0.0606969
DMRTB1	0.0606216	1.96131e-05	0.060696
OXT	0.0606164	1.96452e-05	0.0606909
HMX2	0.0606133	1.96646e-05	0.0606877
YIF1B	0.0606081	1.96971e-05	0.0606825
TNFRSF21	0.0605848	1.98426e-05	0.0606591
CREBBP	0.060584	1.98477e-05	0.0606583
CUEDC1	0.0605516	2.00521e-05	0.0606258
SLC4A10	0.0605495	2.00656e-05	0.0606236
CHL1	0.0605276	2.02046e-05	0.0606017
KLHDC8A	0.0605114	2.03083e-05	0.0605854
MS4A3	0.0605103	2.03151e-05	0.0605843
ALDH3B2	0.0605065	2.034e-05	0.0605805
ZNF536	0.0605064	2.03401e-05	0.0605804
CILP2	0.0604903	2.0444e-05	0.0605642
ZXDA	0.0604883	2.04568e-05	0.0605623
CACNA1B	0.0604861	2.04714e-05	0.06056
BUD31	0.0604849	2.04787e-05	0.0605588
KCNJ11	0.0604452	2.07369e-05	0.060519
S100Z	0.0604313	2.08278e-05	0.0605051
MADCAM1	0.0604294	2.08409e-05	0.0605031
ADAM33	-0.0604222	2.08877e-05	-0.0604959
GRIK2	0.0604033	2.10127e-05	0.0604769
VWA7	0.0603596	2.13041e-05	0.0604331
ARRDC3	-0.0603494	2.13725e-05	-0.0604229
DCUN1D4	0.0603286	2.15135e-05	0.0604019
LRRC72	0.0603096	2.16423e-05	0.0603829
VWA5B2	0.0603076	2.16559e-05	0.0603809
EML2	-0.0603058	2.16683e-05	-0.060379
SEC23B	0.0602981	2.17205e-05	0.0603714
DLGAP2	0.0602884	2.17869e-05	0.0603616
TECTA	0.0602877	2.1792e-05	0.0603609
C10orf105	0.060285	2.18102e-05	0.0603582
ZBTB42	0.0602827	2.18261e-05	0.0603559
LEKR1	0.0602707	2.19086e-05	0.0603439
ARMH4	0.0602658	2.19429e-05	0.0603389
C19orf71	0.0602548	2.20187e-05	0.0603279
PROS1	0.0602493	2.20566e-05	0.0603224
TYW1B	0.0602453	2.20844e-05	0.0603184
SLC2A2	0.0602444	2.20908e-05	0.0603174
CACNG2	0.0602421	2.21071e-05	0.0603151
ALX4	0.060239	2.21283e-05	0.060312
BBS1	0.0602352	2.21551e-05	0.0603082
CCER2	0.0602342	2.21617e-05	0.0603072
FILIP1L	0.0602252	2.22249e-05	0.0602981
GALK2	0.0602223	2.22451e-05	0.0602952
EIF2B5	0.0602047	2.2368e-05	0.0602776
NSL1	0.0601876	2.24889e-05	0.0602604
SPEGNB	0.06017	2.26134e-05	0.0602428
LRRC14B	0.0601631	2.26628e-05	0.0602358
MAPK9	0.0601514	2.27462e-05	0.0602241
APLP1	0.060136	2.28562e-05	0.0602087
CERS3	0.0601343	2.28684e-05	0.0602069
KPNA7	0.0601314	2.28892e-05	0.060204
CALHM1	0.0601076	2.30606e-05	0.0601802
LRRC52	0.0601044	2.30842e-05	0.0601769
ORM1	0.0600966	2.31404e-05	0.0601691
HTR4	0.0600939	2.31604e-05	0.0601664
TAFA3	0.060092	2.31744e-05	0.0601644
GRK7	0.060091	2.31816e-05	0.0601634
MCFD2	-0.0600836	2.32352e-05	-0.0601561
JAGN1	0.0600823	2.32444e-05	0.0601548
TBKBP1	0.0600278	2.36451e-05	0.0601001
PRLHR	0.0600209	2.36969e-05	0.0600931
NDST3	0.0600181	2.37175e-05	0.0600903
SLC2A13	0.0600141	2.3747e-05	0.0600863
RAB11B	0.0600055	2.38114e-05	0.0600777
IL4	0.0599939	2.38978e-05	0.060066
GORAB	0.0599614	2.41426e-05	0.0600334
MOSPD3	0.0599588	2.41617e-05	0.0600309
CASQ2	-0.0599395	2.43088e-05	-0.0600114
ZC2HC1B	0.0599329	2.43587e-05	0.0600048
SRSF9	0.0599279	2.4397e-05	0.0599998
KRT34	0.0599174	2.44773e-05	0.0599893
TMEM168	-0.0599048	2.45736e-05	-0.0599766
ANKS6	0.0598731	2.48187e-05	0.0599448
ITPRIPL2	0.0598701	2.48417e-05	0.0599418
ALK	0.0598436	2.50485e-05	0.0599152
ARG2	0.0598424	2.50579e-05	0.059914
TOM1L1	-0.0598186	2.5245e-05	-0.0598901
H2BFWT	0.0597974	2.54131e-05	0.0598688
PTPN5	0.0597929	2.54489e-05	0.0598643
CARTPT	0.0597928	2.54493e-05	0.0598642
CSN2	0.0597926	2.54513e-05	0.059864
WNK3	0.0597916	2.54587e-05	0.059863
CXXC4	0.0597909	2.54647e-05	0.0598623
BTBD2	0.0597804	2.5548e-05	0.0598518
SMIM10L2A	0.0597596	2.5715e-05	0.0598308
NUDT12	0.0597255	2.59896e-05	0.0597967
AL772284.2	0.0597141	2.60819e-05	0.0597853
TMF1	0.0597079	2.61326e-05	0.059779
KCNF1	0.0596941	2.62456e-05	0.0597651
SYNPO2	0.059681	2.63531e-05	0.059752
DUPD1	0.0596804	2.63576e-05	0.0597514
SLC38A3	0.0596617	2.65121e-05	0.0597326
TMSB15B-1	0.0596028	2.70032e-05	0.0596735
E2F3	0.0596007	2.70205e-05	0.0596714
STAR	0.0595967	2.70547e-05	0.0596674
DYNC1LI2	-0.0595479	2.7468e-05	-0.0596185
CSMD1	0.0595345	2.75833e-05	0.059605
DUSP3	0.0595257	2.76585e-05	0.0595962
IL26	0.0595192	2.7715e-05	0.0595896
TUBB6	0.059511	2.77852e-05	0.0595814
MED12L	0.0595062	2.78272e-05	0.0595766
GLT8D1	0.0594998	2.78826e-05	0.0595701
SNX31	0.0594943	2.79299e-05	0.0595647
UBE2E3	0.05949	2.79676e-05	0.0595603
MYBPH	0.0594883	2.7982e-05	0.0595587
OR2L3	0.0594719	2.81257e-05	0.0595421
PRKACA	-0.0594705	2.81375e-05	-0.0595408
ZBTB47	0.059467	2.81686e-05	0.0595372
PPP5D1	0.0594049	2.87166e-05	0.0594749
DLX2	0.0594008	2.87537e-05	0.0594708
CDH26	0.0593935	2.88181e-05	0.0594635
ZEB2	0.0593884	2.88644e-05	0.0594583
TAS2R8	0.0593449	2.92567e-05	0.0594147
TMEM235	0.0593363	2.93341e-05	0.0594061
ARPC4	0.0593363	2.93347e-05	0.0594061
ACAT1	0.0593342	2.93537e-05	0.059404
SPG7	0.0593203	2.94802e-05	0.0593901
IRGM	0.0593038	2.96318e-05	0.0593735
LANCL3	0.0592872	2.97846e-05	0.0593568
TMEM68	0.0592784	2.98661e-05	0.059348
GALK1	0.0592695	2.99487e-05	0.059339
ARMCX6	0.0592689	2.99535e-05	0.0593385
OR10H5	0.0592628	3.00104e-05	0.0593323
ARL2	0.0592596	3.00407e-05	0.0593291
ABCC3	-0.059255	3.00831e-05	-0.0593245
OR56A3	0.0592339	3.02808e-05	0.0593033
ODAPH	0.0592233	3.03796e-05	0.0592927
TMBIM4	0.0592196	3.04147e-05	0.059289
ZFP91	0.059205	3.05529e-05	0.0592743
SLC26A7	0.0591897	3.06977e-05	0.0592589
SLC18A3	0.0591886	3.07081e-05	0.0592578
SMOC1	-0.0591705	3.08808e-05	-0.0592397
RNASE10	0.0591641	3.09418e-05	0.0592333
GYS2	0.0591617	3.09642e-05	0.0592309
SMIM21	0.0591615	3.09664e-05	0.0592307
EEF1AKMT4	0.0591593	3.09875e-05	0.0592285
PRR20G	0.0591293	3.12766e-05	0.0591983
FOXD3	0.0591041	3.15208e-05	0.0591731
SV2B	0.0591034	3.15282e-05	0.0591723
BRD7	0.0590841	3.17164e-05	0.059153
TICAM1	0.0590768	3.17877e-05	0.0591457
C10orf71	0.0590757	3.17991e-05	0.0591445
C1QTNF2	0.0590727	3.18282e-05	0.0591415
CPS1	0.059062	3.19337e-05	0.0591308
LRRC31	0.0590204	3.23459e-05	0.0590891
KCNE5	0.0590144	3.24062e-05	0.0590831
KRBOX1	0.0589982	3.25685e-05	0.0590668
A3GALT2	0.0589947	3.26041e-05	0.0590633
FGF12	0.0589902	3.26495e-05	0.0590587
BMP10	0.0589564	3.29913e-05	0.0590248
TRIM16L	0.0589393	3.31654e-05	0.0590077
HOXA2	0.0589167	3.33977e-05	0.058985
CCDC42	0.0589056	3.3512e-05	0.0589739
PURG	0.0589036	3.3532e-05	0.0589719
FHL2	-0.0588895	3.36786e-05	-0.0589577
GPR89B	0.0588855	3.37194e-05	0.0589537
ELOVL4	0.0588785	3.37928e-05	0.0589467
ACTN4	-0.0588758	3.38203e-05	-0.058944
CDK5R2	0.0588534	3.40548e-05	0.0589215
SLC9C1	0.058849	3.41011e-05	0.0589171
KLHL14	0.0588267	3.43357e-05	0.0588947
OLIG3	0.0588206	3.43998e-05	0.0588886
CHMP2A	0.0587975	3.46452e-05	0.0588654
LRRIQ1	0.058791	3.47153e-05	0.0588588
SKIDA1	0.0587789	3.48446e-05	0.0588467
ALG1L	0.0587585	3.50638e-05	0.0588262
MECP2	0.0587552	3.50991e-05	0.058823
LIN7C	0.0587431	3.52298e-05	0.0588108
RHBG	0.0587382	3.52833e-05	0.0588059
MZF1	0.058726	3.54159e-05	0.0587936
PCDHGA11	0.0587184	3.54983e-05	0.058786
ANKUB1	0.0587004	3.56947e-05	0.058768
RNASE12	0.0586826	3.58911e-05	0.0587501
CP	0.058672	3.60079e-05	0.0587394
MISP	0.0586668	3.60653e-05	0.0587342
OR3A2	0.0586506	3.62448e-05	0.058718
RHCE	0.0586451	3.63065e-05	0.0587124
PLAC1	0.0586328	3.64437e-05	0.0587001
ADAMTSL4	0.0586327	3.6444e-05	0.0587001
GDPD3	0.0586288	3.64879e-05	0.0586961
TRHR	0.0586263	3.65161e-05	0.0586936
CCDC168	0.0586166	3.66245e-05	0.0586839
TSACC	0.0586146	3.66473e-05	0.0586819
VSTM2A	0.0586099	3.66997e-05	0.0586772
CD1B	0.0586067	3.67368e-05	0.0586739
YY1	0.0586034	3.67732e-05	0.0586706
HOOK2	0.0585853	3.69783e-05	0.0586524
HMSD	0.0585701	3.71503e-05	0.0586373
MARCH10	0.0585523	3.73544e-05	0.0586193
RIMKLB	0.0585164	3.77666e-05	0.0585834
SOD1	0.0585106	3.78338e-05	0.0585775
SF3A1	0.0584763	3.82334e-05	0.0585431
SPX	0.0584613	3.84089e-05	0.0585281
STYK1	0.0584612	3.841e-05	0.058528
SATB2	0.0584592	3.84341e-05	0.0585259
UGT2A2	0.0584583	3.84445e-05	0.058525
OR6S1	0.0584513	3.85272e-05	0.058518
FGF9	0.0584507	3.85342e-05	0.0585174
FOXO6	0.0584432	3.86226e-05	0.0585099
KITLG	-0.0584428	3.86268e-05	-0.0585095
PRKD1	0.0584414	3.86433e-05	0.0585081
MFSD6	-0.0584233	3.88586e-05	-0.0584899
TNC	-0.0584221	3.88724e-05	-0.0584887
SNTG1	0.0584169	3.89345e-05	0.0584835
ATOH7	0.0584132	3.89788e-05	0.0584797
SMCO3	0.0584036	3.90926e-05	0.0584702
POU3F2	0.0583939	3.92096e-05	0.0584604
CHRNA3	-0.0583907	3.9248e-05	-0.0584572
ZNF205	0.0583887	3.92719e-05	0.0584551
IGHD	0.0583813	3.93608e-05	0.0584477
SSC5D	0.0583744	3.94436e-05	0.0584408
ALDH7A1	0.0583697	3.95007e-05	0.0584361
DBNDD1	0.0583656	3.955e-05	0.058432
C1QL1	0.0583615	3.95997e-05	0.0584279
POF1B	0.0583605	3.96114e-05	0.0584269
LRRIQ4	0.0583549	3.96794e-05	0.0584212
SPACA6	0.0583321	3.99566e-05	0.0583984
SIRT2	0.0583312	3.99675e-05	0.0583975
MSANTD1	0.0583287	3.99975e-05	0.058395
EPB42	0.0583269	4.00193e-05	0.0583932
MSL1	0.0583063	4.02727e-05	0.0583725
PNP	0.0583002	4.03471e-05	0.0583664
C16orf71	0.05828	4.05963e-05	0.0583462
DUSP11	0.0582782	4.06187e-05	0.0583443
CYP11B1	0.0582686	4.0738e-05	0.0583347
MAGI1	0.0582589	4.08593e-05	0.0583249
GPBAR1	0.0582587	4.08614e-05	0.0583247
OR13F1	0.0582358	4.11481e-05	0.0583017
ASIC4	0.0582262	4.12682e-05	0.0582921
EFHB	0.0582232	4.13062e-05	0.0582891
SLC16A8	0.0581804	4.18485e-05	0.0582462
RESP18	0.0581603	4.21046e-05	0.0582261
DUOXA2	0.0581545	4.21796e-05	0.0582202
GIMD1	0.0581415	4.23474e-05	0.0582071
TMEM269	0.0581409	4.23546e-05	0.0582065
CRYBB1	0.0581274	4.25289e-05	0.058193
LAMA4	0.0581204	4.26193e-05	0.058186
TGFBI	-0.0581118	4.27312e-05	-0.0581774
OR6C76	0.0580987	4.29017e-05	0.0581642
TAF1A	0.0580899	4.30176e-05	0.0581553
PMCH	0.0580871	4.30537e-05	0.0581526
TRIM55	0.0580803	4.31434e-05	0.0581457
ITGAM	0.0580702	4.32751e-05	0.0581356
AGGF1	0.0580695	4.32851e-05	0.0581349
PDLIM4	0.0580651	4.33426e-05	0.0581305
CISD2	0.0580617	4.33878e-05	0.0581271
CLCN4	-0.0580294	4.38151e-05	-0.0580947
KCNC2	0.0580075	4.41077e-05	0.0580727
DMD	-0.0579991	4.42213e-05	-0.0580642
TM2D1	0.0579815	4.44576e-05	0.0580466
CAP2	0.0579733	4.45684e-05	0.0580384
KLLN	0.057973	4.45729e-05	0.0580381
OR5C1	0.057968	4.46406e-05	0.058033
SLITRK5	0.0579673	4.46495e-05	0.0580324
GINM1	-0.057966	4.46676e-05	-0.058031
KRT12	0.0579477	4.49158e-05	0.0580127
AC113348.1	0.0579431	4.49796e-05	0.058008
PPFIA2	0.0578713	4.59699e-05	0.057936
SRA1	-0.0578646	4.60628e-05	-0.0579293
SELENON	0.0578629	4.60869e-05	0.0579276
AK5	0.0578604	4.61208e-05	0.0579251
SLC25A21	0.0578545	4.62041e-05	0.0579192
LRRN4	0.0578529	4.62263e-05	0.0579176
FHL3	0.0578518	4.62419e-05	0.0579165
APPBP2	0.0578496	4.62731e-05	0.0579142
ZSWIM2	0.0578317	4.65237e-05	0.0578963
USP29	0.0578165	4.67394e-05	0.057881
CDKL3	0.0578133	4.67839e-05	0.0578779
SUCLG2	0.0577986	4.69928e-05	0.0578631
KRTAP20-1	0.0577828	4.72189e-05	0.0578472
MLIP	0.0577731	4.73578e-05	0.0578375
CYP26C1	0.0577715	4.73802e-05	0.0578359
CRYBA2	0.0577575	4.75814e-05	0.0578218
FRAT1	0.057757	4.75885e-05	0.0578213
AURKC	0.0577504	4.76832e-05	0.0578148
CTDSP2	0.057741	4.78197e-05	0.0578053
ZHX1	0.0577314	4.79587e-05	0.0577956
ZIM2	0.0577307	4.79679e-05	0.057795
OR5K2	0.0577246	4.80566e-05	0.0577889
CAPN8	-0.0577011	4.83998e-05	-0.0577653
TEX19	0.0576868	4.86101e-05	0.0577509
IFNA14	0.0576589	4.90208e-05	0.0577229
ATP6V1B1	0.0576525	4.91165e-05	0.0577165
KLHDC2	0.0576524	4.91179e-05	0.0577164
OR13C2	0.0576356	4.93676e-05	0.0576995
CADPS	0.0576347	4.9381e-05	0.0576986
ATP11A	0.0576154	4.96688e-05	0.0576793
SERPINA3	0.0576014	4.98802e-05	0.0576652
TMEM45B	-0.0575943	4.99873e-05	-0.0576581
SMIM3	-0.0575828	5.016e-05	-0.0576466
CCNB3	0.0575778	5.02367e-05	0.0576415
PLP1	0.0575769	5.02491e-05	0.0576407
OR5BS1P	0.057575	5.02792e-05	0.0576387
RERE	0.0575423	5.07774e-05	0.0576059
ATP6V0A4	0.0575379	5.0844e-05	0.0576015
MACF1	0.0575348	5.08926e-05	0.0575984
FAM214B	0.057533	5.09189e-05	0.0575966
TYK2	0.0575279	5.09985e-05	0.0575914
BEST1	0.0574933	5.15321e-05	0.0575568
H3.Y	0.0574659	5.19599e-05	0.0575293
LRIT1	0.057462	5.20207e-05	0.0575254
KRTAP17-1	0.0574588	5.20711e-05	0.0575221
PDE1C	0.0574567	5.21037e-05	0.0575201
EMP3	0.0574466	5.2263e-05	0.0575099
OR52K2	0.0574418	5.23379e-05	0.0575051
TTC29	0.0574322	5.24892e-05	0.0574955
COL4A2	0.0574319	5.24945e-05	0.0574952
C1orf210	0.057415	5.27626e-05	0.0574782
DNAH17	0.0574024	5.29629e-05	0.0574655
HSPB2	0.0573698	5.3485e-05	0.0574328
CAPZA3	0.057367	5.35302e-05	0.05743
NDUFB10	0.0573583	5.36693e-05	0.0574213
BIRC7	0.0573527	5.37608e-05	0.0574157
OR4K1	0.0573439	5.39019e-05	0.0574069
SHOX2	0.0573408	5.39522e-05	0.0574038
IQSEC3	0.0573341	5.4061e-05	0.0573971
PDF	0.0573155	5.43644e-05	0.0573784
ANKLE2	0.0573152	5.43696e-05	0.0573781
TREH	0.0573073	5.44987e-05	0.0573702
GPR119	0.0573045	5.45446e-05	0.0573673
MAGEL2	0.057293	5.47325e-05	0.0573559
C16orf96	0.0572893	5.47937e-05	0.0573521
PLEKHO1	0.0572859	5.48508e-05	0.0573486
RAB3D	-0.057268	5.51453e-05	-0.0573308
USP4	0.0572544	5.53721e-05	0.057317
TLCD2	0.0572491	5.5459e-05	0.0573118
MOGAT3	0.0572465	5.55034e-05	0.0573091
OVCH1	0.0572442	5.55412e-05	0.0573068
SLC12A9	0.0572404	5.56041e-05	0.0573031
PCDHB11	0.0572367	5.56657e-05	0.0572994
KDM5D	-0.0572115	5.6088e-05	-0.0572741
PCDHA1	0.0571945	5.63762e-05	0.0572569
ZYG11A	0.0571843	5.65475e-05	0.0572468
INF2	-0.0571616	5.69335e-05	-0.057224
HNRNPDL	0.0571556	5.70366e-05	0.057218
C17orf99	0.057117	5.7701e-05	0.0571792
PSMC1	0.0571114	5.77964e-05	0.0571737
RRAGA	0.0571016	5.79665e-05	0.0571638
TSLP	0.0570909	5.81536e-05	0.057153
NUDT17	0.0570891	5.8184e-05	0.0571513
SLC15A4	0.0570878	5.82069e-05	0.0571499
ABCC12	0.0570819	5.83103e-05	0.057144
MT3	0.0570744	5.84414e-05	0.0571365
CTNND2	0.0570731	5.84635e-05	0.0571352
OR4L1	0.057067	5.85705e-05	0.0571291
TIMP2	0.0570404	5.90378e-05	0.0571024
MYOCD	-0.0570385	5.90714e-05	-0.0571005
RTL1	0.0570375	5.90894e-05	0.0570995
SERPINA11	0.0570348	5.9138e-05	0.0570967
TRAPPC3L	0.0570259	5.92953e-05	0.0570878
APOBEC4	0.0570041	5.96837e-05	0.0570659
EFS	0.0569922	5.98962e-05	0.057054
UGT3A2	0.0569872	5.99853e-05	0.057049
SAMD13	0.0569776	6.01571e-05	0.0570394
TRIM56	0.0569728	6.02442e-05	0.0570346
CYB5R2	0.0569678	6.03343e-05	0.0570295
TPGS1	0.0569495	6.06641e-05	0.0570112
CCDC188	0.0569377	6.08787e-05	0.0569994
DKK4	-0.0569375	6.08821e-05	-0.0569992
BSN	0.0569124	6.13411e-05	0.0569739
PEAR1	0.0569063	6.14529e-05	0.0569678
CLEC20A	0.0569028	6.1517e-05	0.0569643
TNFSF18	0.0569024	6.15248e-05	0.0569639
PCDHA3	0.0568892	6.17665e-05	0.0569507
SIGLEC15	-0.0568791	6.19544e-05	-0.0569405
SLC6A5	0.056876	6.20113e-05	0.0569374
UMAD1	0.0568755	6.20195e-05	0.056937
TRAPPC12	0.0568709	6.21056e-05	0.0569323
OR9G1	0.0568639	6.22356e-05	0.0569253
TP63	0.0568547	6.2406e-05	0.0569161
CR1	0.0568445	6.25961e-05	0.0569059
TTLL5	0.0568426	6.26312e-05	0.056904
PABPC4L	0.0568256	6.29498e-05	0.0568869
CCDC173	0.0568084	6.32738e-05	0.0568696
OR51F1	0.0568041	6.33543e-05	0.0568653
CAPZA2	0.0567996	6.34406e-05	0.0568608
FRZB	0.0567966	6.34958e-05	0.0568578
PPP1R13B	0.0567938	6.35492e-05	0.056855
CCDC73	0.0567804	6.38031e-05	0.0568416
SLC30A2	0.056767	6.40587e-05	0.0568281
TNFRSF10D	0.0567564	6.42613e-05	0.0568175
SYNGR1	0.0567353	6.46667e-05	0.0567963
SCNM1	0.056727	6.48265e-05	0.056788
KLK7	-0.0567231	6.49017e-05	-0.0567841
OR51F2	0.0567203	6.49563e-05	0.0567812
CALR	-0.0566891	6.55624e-05	-0.0567499
CLU	-0.0566576	6.61792e-05	-0.0567183
OR4K5	0.0566413	6.65004e-05	0.056702
PTPRN	-0.0566228	6.68668e-05	-0.0566834
SPEF1	0.0566192	6.69384e-05	0.0566798
PFN2	0.0566044	6.72335e-05	0.056665
ALKBH7	-0.0566008	6.73055e-05	-0.0566614
DELE1	0.056566	6.80037e-05	0.0566265
AL032819.3	0.0565652	6.80207e-05	0.0566256
HIST1H1C	0.0565634	6.80575e-05	0.0566238
VTI1B	0.0565569	6.81878e-05	0.0566174
EPS8L2	-0.0565442	6.84454e-05	-0.0566046
TESK1	0.056542	6.84917e-05	0.0566023
MAPK8IP2	0.0565401	6.85292e-05	0.0566005
BCAR1	-0.0565114	6.91155e-05	-0.0565717
SV2C	0.0565074	6.9198e-05	0.0565676
CDX1	0.0565068	6.92097e-05	0.0565671
ARV1	-0.05649	6.95565e-05	-0.0565502
GLYATL2	0.0564861	6.96364e-05	0.0565463
WFDC2	-0.0564841	6.96769e-05	-0.0565443
CTSF	0.0564785	6.97929e-05	0.0565387
PDIA3	-0.0564713	6.99426e-05	-0.0565314
CYP2A7	0.0564623	7.01281e-05	0.0565225
SLC1A2	0.0564437	7.05159e-05	0.0565038
GAL	0.0564415	7.05632e-05	0.0565015
MPZ	0.0564299	7.08064e-05	0.0564899
DUSP8	0.0564073	7.12806e-05	0.0564673
TRIM8	0.0564059	7.13117e-05	0.0564658
SLC24A2	0.0564022	7.13887e-05	0.0564621
LRFN5	0.0563959	7.15233e-05	0.0564558
SPANXB1	0.0563875	7.17007e-05	0.0564474
AVP	0.056382	7.18171e-05	0.0564419
TMPRSS13	0.0563754	7.19573e-05	0.0564353
MTX1	0.0563682	7.21104e-05	0.056428
SLC10A3	0.0563632	7.22177e-05	0.056423
ENTHD1	0.0563449	7.26096e-05	0.0564047
PLAG1	0.0563427	7.26568e-05	0.0564025
CDK2AP1	-0.0563405	7.27054e-05	-0.0564002
ABCB6	0.0563331	7.2863e-05	0.0563928
CIC	0.0563258	7.30217e-05	0.0563855
STX5	0.0563241	7.30577e-05	0.0563838
CYBC1	0.0562825	7.39622e-05	0.056342
MARCH4	0.056278	7.40605e-05	0.0563375
GLT1D1	-0.0562757	7.411e-05	-0.0563353
REEP5	0.0562536	7.45961e-05	0.0563131
LIN28B	0.056245	7.47868e-05	0.0563044
P2RY1	0.056237	7.49636e-05	0.0562964
CEACAM16	0.0562062	7.56484e-05	0.0562655
ELAVL2	0.0562025	7.57308e-05	0.0562618
NEUROD6	0.0562017	7.57478e-05	0.056261
INPP5A	0.0561386	7.71717e-05	0.0561977
KRTAP10-1	0.056123	7.75281e-05	0.056182
CRLF2	0.0561112	7.77983e-05	0.0561702
FAM186A	0.0561103	7.78182e-05	0.0561693
RNF212B	0.05611	7.7825e-05	0.056169
SLC66A1L	0.0561085	7.78593e-05	0.0561675
NFASC	0.056103	7.79853e-05	0.056162
CHST9	0.0561022	7.80039e-05	0.0561612
TEX45	0.0560879	7.83332e-05	0.0561468
TFE3	0.0560829	7.84496e-05	0.0561418
MAPK13	0.0560802	7.85107e-05	0.0561391
TMEM167A	0.0560588	7.90091e-05	0.0561176
COL6A6	0.0560565	7.90623e-05	0.0561153
SH2D4A	0.0560399	7.94491e-05	0.0560987
VAPA	0.0560241	7.98195e-05	0.0560828
SLC20A1	0.0560163	8.00027e-05	0.056075
RBM39	0.056015	8.00337e-05	0.0560737
CITED2	0.0560111	8.0124e-05	0.0560698
TANC2	0.0560042	8.02891e-05	0.0560628
RHBDL1	-0.0559985	8.04217e-05	-0.0560572
TSKS	0.0559939	8.05325e-05	0.0560525
IMPAD1	-0.0559814	8.08281e-05	-0.05604
NR1H4	0.0559797	8.08685e-05	0.0560383
PATE2	0.0559716	8.10616e-05	0.0560302
LHX8	0.0559658	8.11988e-05	0.0560244
MAB21L1	0.0559251	8.21776e-05	0.0559835
EPN3	0.0559173	8.23656e-05	0.0559757
EQTN	0.0559138	8.24513e-05	0.0559721
ACMSD	0.055912	8.24938e-05	0.0559704
TMEM272	0.0558791	8.32959e-05	0.0559373
PCDH19	0.0558677	8.35738e-05	0.055926
SBSN	0.0558641	8.36626e-05	0.0559223
CETN1	0.0558623	8.37071e-05	0.0559205
OSM	0.0558492	8.40294e-05	0.0559074
SPDYE4	0.0558179	8.48045e-05	0.055876
TAAR1	0.0558129	8.49288e-05	0.055871
TNNC1	0.0558112	8.49723e-05	0.0558692
PLA2G2C	0.0558016	8.52106e-05	0.0558596
RBMXL2	0.0558012	8.52204e-05	0.0558593
ZNF652	0.055789	8.5527e-05	0.055847
MSRB3	0.0557836	8.56625e-05	0.0558416
P2RX2	0.0557765	8.5841e-05	0.0558344
PLEKHH1	0.0557607	8.62399e-05	0.0558186
CDC42BPB	0.05574	8.67643e-05	0.0557978
KRT85	0.0557318	8.69731e-05	0.0557896
UBALD2	0.0557314	8.69819e-05	0.0557892
DOCK1	0.0557274	8.70849e-05	0.0557852
CDH10	0.055719	8.72995e-05	0.0557767
PPP3R2	0.0557179	8.73283e-05	0.0557756
C4orf54	0.0557128	8.74588e-05	0.0557705
OR4C5	0.0557072	8.76002e-05	0.055765
LKAAEAR1	0.0556878	8.80993e-05	0.0557455
OTX2	0.055686	8.81453e-05	0.0557437
AQP8	-0.055678	8.8352e-05	-0.0557357
C6orf118	0.0556752	8.84255e-05	0.0557328
JMJD1C	0.0556737	8.84648e-05	0.0557313
NPSR1	0.0556587	8.88524e-05	0.0557163
TEX46	0.0556547	8.89579e-05	0.0557123
FREM3	0.0556337	8.95069e-05	0.0556912
EBF3	0.0556191	8.98897e-05	0.0556765
NHLH1	0.0556091	9.01508e-05	0.0556666
KIAA2012	0.0556009	9.03675e-05	0.0556583
VSIG8	0.0555888	9.06872e-05	0.0556462
MYO15B	0.0555872	9.07296e-05	0.0556446
PPP1R2C	0.0555785	9.09623e-05	0.0556358
CORO1B	0.0555406	9.19735e-05	0.0555978
PORCN	0.0555399	9.19918e-05	0.0555972
TRIM64B	0.0555384	9.20333e-05	0.0555956
CD177	0.0555351	9.21215e-05	0.0555923
CYP2B6	0.0555254	9.23825e-05	0.0555826
C11orf94	0.0554819	9.35643e-05	0.0555389
PSPN	0.0554651	9.40232e-05	0.0555221
TLL1	0.055465	9.40254e-05	0.055522
NPW	0.0554649	9.403e-05	0.0555218
TCP10L2	0.0554389	9.47454e-05	0.0554958
LCNL1	0.0554373	9.47891e-05	0.0554942
CFAP97D2	0.0554248	9.51354e-05	0.0554816
SLC37A4	0.0554161	9.53747e-05	0.055473
GPT	0.0554135	9.54491e-05	0.0554703
TM2D2	0.0554068	9.56339e-05	0.0554636
PPARA	0.0554011	9.57929e-05	0.0554579
YIPF5	0.0553997	9.58331e-05	0.0554565
ZNF66	0.0553899	9.61061e-05	0.0554467
AURKAIP1	0.0553832	9.62942e-05	0.0554399
TMEM150C	0.0553766	9.64799e-05	0.0554333
CNBD1	0.0553758	9.65032e-05	0.0554325
FZD9	0.0553513	9.71932e-05	0.0554079
C1orf189	0.0553428	9.74331e-05	0.0553994
NKX2-5	0.0553058	9.84875e-05	0.0553623
FBXO42	0.0552755	9.93618e-05	0.0553319
TAAR9	0.055267	9.96051e-05	0.0553234
CFAP52	0.0552648	9.96712e-05	0.0553211
METRNL	-0.0552453	0.000100236	-0.0553016
RIOX2	0.0552391	0.000100417	0.0552954
SCD5	0.0552322	0.00010062	0.0552884
ANKRD7	0.0552125	0.000101195	0.0552688
TLR9	0.0552039	0.000101448	0.0552601
CNGA1	0.0551926	0.000101782	0.0552488
CCDC68	0.0551856	0.000101991	0.0552417
C11orf16	0.0551734	0.000102353	0.0552294
OR2A2	0.0551365	0.000103453	0.0551925
PPM1N	0.0551274	0.000103728	0.0551833
GPR6	0.0551087	0.000104291	0.0551646
APOC3	0.0551082	0.000104305	0.0551641
KCNJ3	0.0551	0.000104553	0.0551559
KRT20	0.0550857	0.000104987	0.0551416
GRIN1	0.0550849	0.000105013	0.0551407
LSMEM1	0.055083	0.000105072	0.0551388
TMEM52	0.0550727	0.000105385	0.0551285
SSR3	0.0550665	0.000105575	0.0551222
TBR1	0.0550616	0.000105725	0.0551173
EI24	-0.055061	0.000105743	-0.0551167
PRSS21	0.0550577	0.000105843	0.0551135
SEC14L6	0.0550575	0.000105849	0.0551133
FATE1	0.0550559	0.000105899	0.0551117
FAM107A	0.0550551	0.000105923	0.0551109
OR4K15	0.0550398	0.000106396	0.0550954
NAALAD2	0.0550335	0.000106587	0.0550892
DPY30	0.0550305	0.000106681	0.0550862
SPARCL1	0.0550155	0.000107147	0.0550711
RETN	-0.054991	0.000107909	-0.0550465
ADCY5	-0.0549893	0.000107961	-0.0550448
TBC1D8B	0.0549804	0.00010824	0.0550359
CTAGE1	0.0549659	0.000108695	0.0550213
ADGRB1	0.0549606	0.000108861	0.0550161
RNASE11	0.0549496	0.000109208	0.055005
FOXO4	0.0549407	0.000109489	0.0549961
SCX	0.0549397	0.000109522	0.0549951
LPCAT1	0.0549377	0.000109586	0.054993
OTUD7A	0.0549326	0.000109748	0.0549879
GPR143	0.0549314	0.000109785	0.0549867
ARMS2	0.0549282	0.000109887	0.0549835
AP2S1	0.0549242	0.000110012	0.0549796
AC138647.1	0.0549221	0.000110081	0.0549774
TTLL7	0.0549211	0.000110113	0.0549764
MEI1	0.0549016	0.000110735	0.0549569
ZNF853	0.0548735	0.000111638	0.0549286
ADM5	0.0548732	0.000111647	0.0549284
ASB15	0.054869	0.000111782	0.0549242
DEFA5	-0.0548655	0.000111895	-0.0549207
PROKR1	0.054845	0.000112558	0.0549001
TMEM120A	0.054835	0.000112885	0.0548901
OR4C16	0.0548338	0.000112924	0.0548889
WDR93	0.0548248	0.000113217	0.0548799
LBX1	0.0548214	0.000113329	0.0548764
SH3RF1	-0.0548193	0.000113396	-0.0548744
PRAMEF11	0.0548084	0.000113754	0.0548634
GJB4	-0.0547799	0.000114694	-0.0548348
AL109810.2	0.0547775	0.000114773	0.0548324
IFNB1	0.0547771	0.000114787	0.054832
PSAPL1	-0.0547754	0.000114844	-0.0548303
OCEL1	0.0547749	0.000114858	0.0548298
NRG3	0.0547729	0.000114926	0.0548278
SLC13A4	0.0547659	0.000115157	0.0548208
MTMR11	0.0547635	0.000115238	0.0548183
ABHD8	0.0547616	0.000115299	0.0548165
C9orf57	0.0547599	0.000115359	0.0548147
KRTAP12-4	0.0547576	0.000115433	0.0548125
GPR87	0.0547546	0.000115533	0.0548094
TMEM151B	0.0547487	0.00011573	0.0548035
DNAAF1	0.0547413	0.000115978	0.0547961
OR10A2	0.0547206	0.000116671	0.0547753
HSD11B2	0.0547124	0.000116948	0.0547671
KRTAP4-3	0.0547097	0.000117039	0.0547644
ACOD1	0.0546987	0.000117409	0.0547534
GPX4	0.0546882	0.000117766	0.0547428
SEPTIN14	0.054685	0.000117873	0.0547396
FAM71D	0.0546776	0.000118125	0.0547322
C16orf74	0.0546767	0.000118157	0.0547312
SND1	-0.0546757	0.00011819	-0.0547303
BCKDK	-0.0546448	0.000119244	-0.0546993
INTS1	0.0546429	0.000119313	0.0546973
CGA	0.0546339	0.00011962	0.0546884
TPMT	0.0546203	0.000120088	0.0546747
ODF3L1	0.0546197	0.00012011	0.0546741
EIF4G1	0.0546113	0.000120401	0.0546657
CXCL12	-0.0545758	0.000121634	-0.0546301
UNCX	0.0545734	0.00012172	0.0546277
CCDC110	0.0545697	0.000121849	0.054624
KCP	0.0545667	0.000121955	0.0546209
KLC4	0.0545632	0.000122078	0.0546174
APCDD1L	0.054538	0.000122964	0.0545922
LRRTM3	0.0545257	0.000123398	0.0545799
COX7A2L	-0.0545175	0.000123689	-0.0545716
WASF3	0.0545087	0.000124002	0.0545628
KRTAP10-5	0.0544837	0.000124895	0.0545377
WFIKKN1	0.054473	0.00012528	0.054527
TMEM114	0.0544637	0.000125616	0.0545176
PROB1	0.0544358	0.000126625	0.0544896
ENHO	0.0544341	0.000126685	0.054488
SFTPC	0.0544293	0.00012686	0.0544832
SULT6B1	0.0544147	0.000127392	0.0544685
ZNF273	0.054413	0.000127454	0.0544668
SLC39A12	0.0544109	0.000127532	0.0544647
MYO5B	0.0544099	0.000127568	0.0544637
UPK1B	0.0544071	0.000127669	0.0544609
RAG2	0.0544037	0.000127793	0.0544575
IRX2	0.0543719	0.000128965	0.0544256
AC072022.2	0.0543661	0.000129179	0.0544198
ALB	0.0543562	0.000129547	0.0544098
TUNAR	0.0543552	0.000129584	0.0544088
ADAD1	0.0543399	0.000130151	0.0543935
NUDT3	0.0543251	0.000130703	0.0543787
CHRNA4	0.054309	0.00013131	0.0543624
GPRASP2	0.0542883	0.000132089	0.0543417
SNRNP27	0.0542878	0.000132107	0.0543412
GABBR2	0.0542878	0.000132108	0.0543412
AICDA	0.0542876	0.000132116	0.054341
ACTL7B	0.0542783	0.000132467	0.0543317
NEFL	0.0542759	0.000132556	0.0543293
FAM53C	0.0542343	0.000134143	0.0542876
LDB1	0.0542263	0.000134451	0.0542795
PARD6A	0.0542192	0.000134724	0.0542724
FPR2	-0.0541876	0.000135945	-0.0542407
PDE8A	0.0541449	0.000137614	0.0541979
OR2A5	0.0541424	0.00013771	0.0541954
NHLH2	0.0541384	0.000137869	0.0541914
AASS	0.0541245	0.000138418	0.0541774
B3GAT2	0.054124	0.000138436	0.0541769
MUCL1	0.0541183	0.000138662	0.0541712
SMIM13	0.0541109	0.000138954	0.0541638
AFF4	0.0541084	0.000139054	0.0541613
KCNB2	0.0541013	0.000139336	0.0541541
CRB1	0.0540997	0.0001394	0.0541525
DCHS1	0.0540911	0.000139743	0.0541439
PDZD4	0.0540802	0.000140174	0.0541331
TELO2	0.0540796	0.000140198	0.0541324
B4GALNT4	0.0540735	0.000140444	0.0541263
USH2A	0.0540625	0.000140885	0.0541152
WIPF2	0.0540586	0.000141042	0.0541113
HTR7	0.054051	0.000141347	0.0541037
CIB2	0.0540441	0.000141626	0.0540968
TMEM181	0.0540436	0.000141646	0.0540963
MEF2A	0.0540392	0.000141824	0.0540919
GRXCR2	0.0540275	0.000142296	0.0540802
SCN1A	0.0540191	0.000142638	0.0540717
GGT2	0.0539953	0.000143608	0.0540478
HYAL4	0.0539911	0.000143778	0.0540437
DIRAS2	0.0539867	0.000143959	0.0540393
CACNA2D2	0.0539839	0.000144075	0.0540364
CDH15	-0.0539811	0.000144188	-0.0540337
DPEP3	0.0539619	0.00014498	0.0540143
RASD1	0.0539614	0.000145001	0.0540138
USP34	0.0539358	0.000146057	0.0539882
C9orf153	0.0539336	0.00014615	0.053986
LIPM	0.0539171	0.000146838	0.0539694
HOXC4	0.0539163	0.000146871	0.0539686
KHDC3L	0.0539129	0.000147011	0.0539653
VIM	0.053911	0.000147091	0.0539634
ARHGAP6	0.0539022	0.000147459	0.0539545
AHSP	0.0538812	0.000148342	0.0539335
RIPPLY3	0.0538792	0.00014843	0.0539314
WDR88	0.0538782	0.00014847	0.0539304
NFIC	-0.0538695	0.000148838	-0.0539217
CHD9	0.0538547	0.000149464	0.0539069
SERPINB11	0.0538505	0.000149645	0.0539026
PRSS53	0.0538377	0.000150188	0.0538898
PLAAT5	0.0538082	0.000151452	0.0538602
MAN2B1	0.0538067	0.000151516	0.0538587
CDCP2	0.0537989	0.000151851	0.0538509
FHOD3	0.0537972	0.000151925	0.0538492
OR2V1	0.0537932	0.000152098	0.0538451
ADCY8	0.0537754	0.000152865	0.0538274
AKT2	0.0537542	0.000153788	0.0538061
TM2D3	0.0537517	0.000153897	0.0538036
KLB	0.0537398	0.000154418	0.0537916
BCL2L2	0.053739	0.000154453	0.0537908
CCDC9	-0.0537256	0.000155039	-0.0537774
GABRA1	0.0537239	0.000155113	0.0537757
CARHSP1	-0.0537216	0.000155216	-0.0537734
RNF175	0.0537138	0.000155561	0.0537655
SLC16A12	0.0537076	0.000155831	0.0537594
CFAP45	0.053702	0.000156079	0.0537537
CA6	0.0536978	0.000156265	0.0537495
ZNF705G	0.0536783	0.000157133	0.0537299
NKIRAS1	0.0536752	0.000157272	0.0537268
CEACAM5	0.0536669	0.000157639	0.0537185
MPC1L	0.0536621	0.000157854	0.0537137
PARP10	0.053659	0.000157991	0.0537106
POU4F2	0.0536537	0.000158232	0.0537052
PGAP2	0.0536311	0.000159244	0.0536826
COPZ1	0.0536289	0.000159346	0.0536804
CETP	0.0536287	0.000159355	0.0536802
APOF	0.0536184	0.000159818	0.0536699
LRRC63	0.0536156	0.000159946	0.053667
NANOGP8	0.0536009	0.00016061	0.0536523
ZNF530	0.0535943	0.000160911	0.0536457
RYBP	0.0535834	0.000161407	0.0536348
KDM4E	0.0535609	0.000162438	0.0536122
HCN4	0.0535581	0.000162566	0.0536094
ZMYM2	0.0535539	0.000162759	0.0536052
MOCS2	0.0535153	0.000164545	0.0535665
NFIL3	-0.0535135	0.000164629	-0.0535646
OR6C65	0.0535118	0.000164708	0.0535629
SLITRK2	0.053498	0.000165352	0.0535491
FAT2	0.053494	0.000165536	0.0535451
EIF2S2	0.0534898	0.000165735	0.0535409
MT1A	0.0534892	0.000165759	0.0535403
SPAG17	0.0534743	0.000166458	0.0535254
CRYGA	0.0534698	0.00016667	0.0535209
DNTT	0.0534667	0.000166818	0.0535177
SRL	0.0534583	0.000167213	0.0535093
LMTK3	0.0534556	0.000167339	0.0535066
BVES	0.0534513	0.000167545	0.0535023
DCDC2B	0.0534419	0.000167987	0.0534929
MIDN	-0.0534417	0.000168	-0.0534926
SMIM17	0.0534288	0.000168609	0.0534797
CYP2W1	0.0534081	0.000169597	0.053459
GNB3	0.0533974	0.00017011	0.0534482
PELI2	0.0533923	0.000170356	0.0534431
CECR2	0.0533888	0.000170521	0.0534396
ABHD14A	0.0533819	0.000170854	0.0534327
NR0B1	0.0533764	0.000171121	0.0534271
GALNT11	0.0533743	0.000171219	0.0534251
HEXIM1	-0.0533628	0.000171774	-0.0534136
GOLPH3L	-0.0533614	0.000171845	-0.0534121
GAS2L2	-0.0533601	0.000171907	-0.0534108
CFAP73	0.0533583	0.000171992	0.053409
SLC8A2	0.0533527	0.000172264	0.0534034
ANGPT4	0.0533417	0.000172799	0.0533924
FREM1	0.053328	0.000173467	0.0533786
SEC61A1	0.0533191	0.000173903	0.0533697
OXCT2	0.0533083	0.00017443	0.0533589
NDUFAF8	0.0533057	0.000174557	0.0533563
FOXR2	0.0532896	0.000175349	0.0533402
NXF1	0.0532881	0.000175427	0.0533386
VIT	0.0532802	0.000175816	0.0533307
TMPRSS15	0.0532774	0.000175956	0.0533279
RAB4A	0.053275	0.000176073	0.0533255
OR5AK2	0.0532604	0.000176796	0.0533109
S100A12	-0.0532596	0.000176839	-0.05331
KIAA1143	0.0532502	0.000177305	0.0533006
STRA8	0.0532262	0.000178507	0.0532765
WNT7A	0.0532251	0.000178559	0.0532755
CD300LB	0.0532179	0.00017892	0.0532683
MCUR1	0.0532123	0.000179205	0.0532626
RIT2	0.0531978	0.000179937	0.053248
MARK2	0.0531955	0.00018005	0.0532458
FAM180B	0.0531585	0.000181933	0.0532086
KDM4B	-0.0531563	0.000182045	-0.0532064
SIGLEC1	0.053132	0.000183288	0.0531821
TEX54	0.0531254	0.000183631	0.0531755
PABPC5	0.053122	0.000183808	0.053172
COLEC12	-0.0531098	0.000184437	-0.0531598
ADH4	0.053103	0.000184788	0.053153
LGR5	-0.053089	0.000185512	-0.053139
CCL23	0.0530769	0.000186145	0.0531268
RFX6	0.053071	0.000186451	0.053121
TMEM59L	0.0530696	0.000186525	0.0531195
GATAD2B	0.0530593	0.000187067	0.0531091
CAPN11	0.0530508	0.00018751	0.0531007
CORO2B	0.0530493	0.000187589	0.0530992
GORASP1	0.0530421	0.000187971	0.0530919
TOX4	0.0530308	0.000188565	0.0530806
WDR97	0.0530246	0.000188891	0.0530744
ODF1	0.0530217	0.000189046	0.0530715
RALYL	0.0530216	0.000189051	0.0530714
SPTB	0.0530079	0.000189779	0.0530576
KRTAP4-11	0.052999	0.000190252	0.0530487
SHKBP1	0.0529944	0.000190499	0.053044
HIST1H3G	0.0529865	0.000190917	0.0530362
RIC8A	0.0529725	0.000191669	0.0530221
CST6	0.0529724	0.000191673	0.053022
LCAT	0.0529713	0.000191734	0.0530209
C20orf204	0.0529694	0.000191832	0.0530191
KCNA4	0.0529585	0.000192421	0.0530081
HHLA1	0.0529311	0.000193902	0.0529806
SCN2B	0.0529266	0.000194142	0.0529761
OR9K2	0.0529245	0.000194261	0.0529739
FZD10	0.0529205	0.000194474	0.05297
CLEC12B	0.0529115	0.000194967	0.0529609
NR1D1	0.0528939	0.000195927	0.0529433
GPR61	0.0528906	0.000196107	0.05294
PNMA6F	0.0528891	0.000196189	0.0529385
CDC37L1	0.0528845	0.000196444	0.0529339
AHDC1	0.05288	0.000196691	0.0529293
NANOS1	0.0528787	0.00019676	0.0529281
GSG1L2	0.0528777	0.000196814	0.0529271
CTF1	0.0528725	0.000197102	0.0529218
KRT84	0.0528677	0.000197366	0.0529171
TXNIP	-0.0528614	0.000197713	-0.0529107
PARD3	-0.052856	0.000198013	-0.0529053
PCP4L1	0.0528487	0.000198417	0.052898
KDM5B	-0.0528354	0.000199158	-0.0528846
FBP2	0.0528272	0.000199612	0.0528764
TTLL8	0.0528256	0.0001997	0.0528748
NME5	0.052825	0.000199733	0.0528742
IGLL1	0.0527997	0.000201151	0.0528488
FOXL2NB	0.0527894	0.000201729	0.0528385
FOXB2	0.0527835	0.000202058	0.0528326
AKAP12	0.0527783	0.000202352	0.0528274
SH2D6	0.0527773	0.00020241	0.0528264
HIF3A	-0.0527739	0.0002026	-0.052823
METTL9	0.0527683	0.000202918	0.0528174
PLPP3	0.0527635	0.000203191	0.0528125
TEX44	0.0527433	0.000204339	0.0527923
NTSR2	0.0527386	0.000204606	0.0527876
ESPN	0.0527346	0.000204833	0.0527836
DDX46	0.0527221	0.00020555	0.052771
C4orf50	0.0527157	0.000205915	0.0527646
ZMAT4	0.0527078	0.000206366	0.0527567
NISCH	0.0527026	0.000206671	0.0527514
EML1	0.0527017	0.000206721	0.0527506
VDAC2	-0.0526998	0.000206828	-0.0527487
BABAM1	0.0526997	0.000206834	0.0527486
REG3G	0.0526948	0.000207115	0.0527437
GPR139	0.0526923	0.000207263	0.0527411
DCAF8	-0.0526876	0.000207536	-0.0527364
ASAH2	0.0526871	0.000207562	0.0527359
ATRX	0.0526864	0.000207605	0.0527352
SGCZ	0.0526797	0.00020799	0.0527285
MPIG6B	0.052677	0.000208145	0.0527258
PCDH7	0.052668	0.000208669	0.0527168
SLC32A1	0.0526674	0.000208702	0.0527162
RHOA	0.052662	0.000209016	0.0527108
DCUN1D3	0.0526406	0.000210266	0.0526893
UBE2B	0.0526227	0.000211316	0.0526714
KCNT1	0.0526199	0.000211479	0.0526686
RALGPS2	0.0526152	0.000211755	0.0526639
COL9A1	0.0525991	0.00021271	0.0526476
CPT1C	0.0525846	0.00021357	0.0526331
SPRN	0.0525817	0.000213737	0.0526303
KLHL34	0.0525717	0.000214332	0.0526203
PDCD5	0.0525694	0.000214471	0.0526179
PGK2	0.052569	0.000214495	0.0526175
TAF11L14	0.0525673	0.000214598	0.0526158
MBL2	0.0525667	0.000214634	0.0526152
SV2A	0.0525648	0.000214748	0.0526133
RAB18	0.0525622	0.000214899	0.0526107
RGR	0.0525558	0.000215281	0.0526043
C4orf45	0.0525529	0.000215456	0.0526014
TRH	0.052549	0.000215692	0.0525974
NT5C1B	0.0525455	0.000215898	0.052594
CYP26A1	0.0525241	0.000217188	0.0525725
TXNDC8	0.0525125	0.000217886	0.0525609
COL5A1	0.0525042	0.000218392	0.0525525
MLLT11	0.0524976	0.00021879	0.0525459
CCL1	0.0524939	0.000219015	0.0525422
GSC	0.0524812	0.000219791	0.0525294
KCNMB1	0.0524797	0.000219879	0.052528
WNT9B	0.0524783	0.000219969	0.0525265
RDH11	0.0524762	0.000220097	0.0525244
ZNF672	0.0524757	0.000220126	0.0525239
LZTS3	-0.0524679	0.000220602	-0.0525161
NKX1-2	0.0524543	0.000221438	0.0525025
KRT71	0.0524419	0.000222199	0.05249
ANHX	0.0524366	0.000222527	0.0524847
KRTDAP	0.0524209	0.000223497	0.052469
POU3F4	0.0524036	0.000224568	0.0524517
RAB11FIP1	-0.0523987	0.000224877	-0.0524467
RBFA	0.0523945	0.000225137	0.0524425
FNDC8	0.0523941	0.00022516	0.0524422
RASL11B	0.0523933	0.000225215	0.0524413
FAM218A	0.0523899	0.000225424	0.0524379
SLC5A7	0.0523885	0.000225512	0.0524365
C1orf56	0.0523825	0.000225887	0.0524305
TUSC1	-0.0523762	0.000226285	-0.0524241
INSYN2A	0.0523705	0.000226641	0.0524184
CCNA1	0.0523631	0.000227101	0.0524111
TEKT5	0.0523582	0.000227415	0.0524061
RGS20	0.0523566	0.000227516	0.0524045
CLDN9	0.052347	0.000228116	0.0523949
VN1R4	0.052329	0.000229261	0.0523768
SSX3	0.0523257	0.000229469	0.0523735
AKAP14	0.0523192	0.000229883	0.052367
PKIG	0.0523166	0.000230049	0.0523644
PTGFRN	-0.0523121	0.000230332	-0.0523599
CD300LG	0.0522966	0.000231324	0.0523443
LACRT	0.0522854	0.000232044	0.0523331
SYN3	0.0522841	0.000232121	0.0523319
CFL2	0.0522839	0.000232137	0.0523316
CLCC1	0.0522569	0.000233876	0.0523045
MAGEB10	0.0522488	0.0002344	0.0522964
NEDD8	0.0522479	0.000234459	0.0522955
COLGALT2	0.0522445	0.000234677	0.0522921
AL354761.1	0.0522345	0.000235327	0.0522821
CHRM2	-0.052208	0.000237055	-0.0522556
KDM1B	0.0521971	0.000237775	0.0522446
NEUROD1	0.0521813	0.000238811	0.0522288
LRRC4	0.0521599	0.000240228	0.0522073
PGK1	0.0521581	0.000240347	0.0522055
GAD2	0.0521487	0.000240971	0.052196
OR2K2	0.0521482	0.000241007	0.0521955
C1QTNF4	0.0521202	0.000242875	0.0521674
CALML6	0.0521194	0.000242924	0.0521667
SUDS3	0.0521151	0.000243211	0.0521624
PDLIM3	0.0520917	0.000244791	0.0521389
SEMA4B	-0.0520871	0.000245099	-0.0521343
OPRD1	0.0520864	0.000245145	0.0521336
RGS11	0.0520691	0.000246317	0.0521163
LMO1	0.0520672	0.00024645	0.0521143
TAF13	0.052057	0.000247144	0.0521041
C11orf96	0.0520091	0.000250421	0.0520561
NTF4	0.0520075	0.000250534	0.0520544
FSHR	0.0520054	0.000250675	0.0520524
DIP2A	0.0520031	0.000250833	0.0520501
CTDNEP1	0.0519952	0.000251381	0.0520421
PFDN6	-0.0519617	0.000253709	-0.0520086
SPEM3	0.0519371	0.000255431	0.0519839
SHROOM1	0.0519218	0.00025651	0.0519685
MEIOB	0.0519093	0.000257389	0.051956
UCK2	0.0519069	0.000257562	0.0519536
LPAR4	0.0518938	0.000258491	0.0519404
C1orf194	0.0518905	0.000258722	0.0519372
PXDNL	0.0518902	0.000258745	0.0519369
ACTL7A	0.0518815	0.000259364	0.0519281
TTC30B	0.051878	0.000259616	0.0519246
MICAL3	0.0518699	0.000260189	0.0519165
KCNIP1	0.0518693	0.000260238	0.0519159
MBOAT4	0.0518618	0.000260771	0.0519084
SLC5A2	0.05186	0.000260901	0.0519066
SUPT6H	0.0518584	0.000261012	0.051905
IQCM	0.0518517	0.000261492	0.0518983
CYP11A1	0.0518376	0.000262511	0.0518841
ARPP21	0.0518323	0.000262893	0.0518788
SMIM18	0.0518278	0.00026322	0.0518742
SH2D4B	0.0518244	0.000263466	0.0518708
BPIFC	0.0518018	0.000265099	0.0518482
RD3L	0.0518012	0.000265142	0.0518476
KLK3	0.0518002	0.00026522	0.0518466
SLC26A1	0.0517968	0.000265465	0.0518432
NOMO1	0.051782	0.000266541	0.0518284
CLASRP	0.0517774	0.000266879	0.0518238
PPP4R1	0.0517633	0.000267912	0.0518096
LY6K	0.0517554	0.000268498	0.0518016
RNF17	0.0517483	0.000269021	0.0517945
ARMCX4	0.0517434	0.000269376	0.0517897
C19orf73	0.0517412	0.000269543	0.0517874
EN2	0.0517333	0.000270123	0.0517796
KLRF2	0.0517299	0.000270379	0.0517761
OR4A5	0.0517236	0.000270846	0.0517698
OR4D5	0.0517028	0.000272394	0.0517489
CADM2	0.0516917	0.000273223	0.0517378
SERTM1	0.05169	0.000273346	0.0517361
PLSCR5	0.0516824	0.00027392	0.0517285
DYNC1I1	0.0516802	0.000274082	0.0517263
GABRA4	0.0516764	0.000274365	0.0517225
ART1	0.0516745	0.000274509	0.0517206
KCNA2	0.0516707	0.000274793	0.0517168
ARHGDIA	0.0516703	0.000274829	0.0517163
PCDHB7	0.0516694	0.000274891	0.0517155
RPRD1A	0.0516646	0.000275252	0.0517107
SLC7A4	0.0516533	0.00027611	0.0516993
CHSY1	0.0516359	0.000277427	0.0516818
TIMM17A	0.0516315	0.000277757	0.0516775
SMIM2	0.0516277	0.000278044	0.0516737
SCNN1D	0.0516256	0.000278208	0.0516715
GLT6D1	0.051605	0.000279777	0.0516509
MED28	0.0516017	0.000280029	0.0516476
CLDN16	0.0515974	0.000280362	0.0516432
CYP1A2	0.0515961	0.000280461	0.0516419
ZDHHC22	0.0515787	0.000281793	0.0516246
PHACTR1	0.0515765	0.000281968	0.0516223
LCE3E	0.0515751	0.000282075	0.0516209
ZBTB4	0.0515588	0.000283333	0.0516046
H3F3A	-0.0515482	0.000284151	-0.051594
HPSE	0.0515434	0.000284528	0.0515891
MARCH11	0.0515413	0.000284693	0.051587
AC005551.1	0.0515286	0.00028568	0.0515743
TMIE	0.051527	0.000285801	0.0515727
IFIT1B	0.0515077	0.000287312	0.0515533
MYL2	0.0515045	0.000287565	0.0515501
CLSTN2	0.0514956	0.000288261	0.0515412
PRM1	0.0514895	0.000288742	0.0515351
UTF1	0.0514857	0.000289044	0.0515312
TMEM74	0.0514826	0.000289291	0.0515281
TTLL10	0.0514652	0.00029066	0.0515108
KCNH6	0.051462	0.000290915	0.0515075
MOB2	0.0514596	0.00029111	0.0515051
DYSF	0.0514593	0.000291134	0.0515048
PMP2	0.0514589	0.000291165	0.0515044
LECT2	0.0514561	0.000291384	0.0515016
CYP27C1	0.0514476	0.00029206	0.0514931
CEMIP	0.0514468	0.000292126	0.0514923
HEPHL1	0.0514439	0.000292357	0.0514893
BANF2	0.0514404	0.000292639	0.0514858
OPRPN	0.0514397	0.000292695	0.0514851
NUDT10	0.0514127	0.00029485	0.0514581
CCL27	0.0513993	0.000295934	0.0514446
LCOR	0.0513922	0.000296505	0.0514375
FBXL12	0.0513922	0.000296505	0.0514375
MAGEC2	0.0513861	0.000296997	0.0514314
GABRA2	0.0513848	0.000297105	0.0514301
GJE1	0.051382	0.000297327	0.0514273
LRRFIP1	0.0513769	0.000297744	0.0514222
MXRA8	0.0513583	0.000299255	0.0514035
ZNF662	0.0513509	0.000299853	0.0513962
SCN4A	0.0513254	0.000301942	0.0513706
PPP1R17	0.0513231	0.000302136	0.0513682
COL4A3	0.0513147	0.000302822	0.0513598
BEST2	0.051313	0.000302962	0.0513581
DYRK3	0.0513042	0.00030369	0.0513493
FMO2	0.0513024	0.000303837	0.0513475
ASXL3	0.0513001	0.000304027	0.0513452
THSD8	0.0512974	0.000304249	0.0513425
NKX2-1	0.0512917	0.000304723	0.0513368
CCDC178	0.0512864	0.000305161	0.0513315
RAET1G	0.0512857	0.000305225	0.0513307
SPATA31A5	0.0512819	0.000305541	0.0513269
GPRASP1	0.0512663	0.000306839	0.0513112
OBP2A	0.0512549	0.000307791	0.0512998
HBM	0.0512472	0.000308432	0.0512921
SDC1	0.0512133	0.000311285	0.0512581
PDYN	0.0511979	0.00031259	0.0512427
CEACAM4	0.0511894	0.000313315	0.0512341
TCEAL2	-0.0511889	0.000313351	-0.0512337
LCN6	0.051184	0.00031377	0.0512288
MAP1LC3B	0.0511807	0.000314051	0.0512255
ARAP3	0.0511657	0.000315328	0.0512105
PTCHD4	0.051162	0.000315652	0.0512067
BEX1	0.051145	0.000317104	0.0511897
SEC22B	-0.0511286	0.000318519	-0.0511732
CCR3	0.051128	0.000318573	0.0511726
ZGPAT	0.0511178	0.000319454	0.0511624
ERBB3	0.0511155	0.000319656	0.0511601
GRM8	0.0511137	0.000319807	0.0511583
KLRF1	0.0510909	0.000321792	0.0511354
STARD4	0.0510886	0.000321996	0.0511331
DNASE1L3	0.0510851	0.000322297	0.0511296
DDX53	0.0510778	0.000322932	0.0511223
DEDD	-0.0510656	0.000324008	-0.05111
PIGO	0.0510328	0.000326898	0.0510771
OR10A4	0.0510229	0.000327772	0.0510672
SUN3	0.0510116	0.000328773	0.0510559
PLPPR3	0.0509997	0.000329832	0.051044
ACY3	0.0509922	0.00033051	0.0510364
ARL6IP4	0.0509817	0.000331446	0.0510259
HPD	0.0509696	0.000332531	0.0510138
HSPB1	0.0509684	0.000332641	0.0510126
ZNF835	0.0509631	0.00033312	0.0510072
STXBP1	0.0509425	0.00033498	0.0509866
ULBP1	0.050903	0.000338566	0.0509471
FLYWCH2	0.0509008	0.000338767	0.0509449
PARP1	0.0509007	0.000338777	0.0509448
RGPD4	0.0508983	0.000338999	0.0509423
AIRE	0.0508729	0.000341333	0.0509168
RASL12	0.050872	0.000341415	0.0509159
SLITRK6	0.05087	0.000341596	0.050914
ADAM29	0.0508483	0.000343606	0.0508922
SMIM10	0.0508472	0.000343705	0.0508911
DEFB126	0.0508441	0.000343991	0.050888
YPEL3	-0.0508363	0.000344719	-0.0508802
RIN1	0.0508336	0.000344968	0.0508775
AC004593.3	0.0508277	0.000345519	0.0508715
SEL1L2	0.0508254	0.000345735	0.0508692
FAM166A	0.0508212	0.000346126	0.050865
SNX14	0.0508113	0.000347048	0.0508551
BTG4	0.0508111	0.000347068	0.0508549
FOXE3	0.0508076	0.000347395	0.0508514
MPPED1	0.0508017	0.000347954	0.0508454
KCNJ4	0.0507964	0.000348452	0.0508401
YPEL4	0.0507943	0.000348641	0.0508381
CCNYL1	0.0507894	0.000349107	0.0508331
LRRC17	0.0507881	0.000349228	0.0508318
TDRD1	0.050774	0.000350556	0.0508177
INHA	0.0507603	0.000351859	0.0508039
PRR18	0.0507589	0.000351983	0.0508026
CLGN	0.0507585	0.000352028	0.0508021
DCAF8L2	0.0507566	0.000352201	0.0508003
CCN5	0.0507518	0.000352658	0.0507955
CACNA1G	0.0507496	0.000352872	0.0507932
SLC22A25	0.0507429	0.000353506	0.0507865
NPAP1	0.0507429	0.000353509	0.0507865
BAZ2B	0.0507425	0.000353544	0.0507861
NRAP	0.0507389	0.000353887	0.0507825
PRSS33	0.0507271	0.000355012	0.0507707
C10orf90	0.0507222	0.000355487	0.0507657
CNN3	0.0507092	0.000356732	0.0507527
ZNF705A	0.0506908	0.000358499	0.0507343
CC2D2A	0.0506798	0.000359562	0.0507233
MAP1LC3A	0.0506702	0.000360489	0.0507137
CHRNB4	0.0506683	0.000360671	0.0507118
BSDC1	-0.0506672	0.000360779	-0.0507107
CALY	0.0506652	0.000360975	0.0507086
ELFN2	0.0506593	0.000361547	0.0507027
INSM1	0.0506538	0.000362086	0.0506972
CNKSR3	0.0506516	0.000362302	0.050695
DDIT4L	0.0506422	0.000363212	0.0506856
GPRC5D	0.0506312	0.000364291	0.0506745
RRNAD1	0.050582	0.000369141	0.0506252
EDN3	0.0505648	0.000370844	0.050608
PRAMEF20	0.050545	0.000372818	0.0505882
DGKB	0.0505425	0.000373068	0.0505857
CASP7	0.0505403	0.000373293	0.0505834
NPR3	0.0505219	0.000375141	0.0505649
OR5D18	0.0505089	0.000376451	0.0505519
FAM24A	0.0505017	0.00037718	0.0505447
TEF	0.050492	0.000378157	0.050535
SYCN	0.0504817	0.000379206	0.0505246
PLPPR5	0.0504813	0.000379247	0.0505242
LRRC2	0.0504642	0.000380987	0.0505071
RBFOX2	0.050453	0.00038213	0.0504959
DR1	0.0504489	0.000382555	0.0504918
KCNG2	0.0504466	0.000382785	0.0504895
ENY2	0.0504434	0.000383122	0.0504862
C11orf42	0.0504419	0.000383276	0.0504847
UGT2B4	0.0504404	0.00038343	0.0504832
SPTBN4	0.0504336	0.00038412	0.0504765
PTX3	0.0504321	0.000384274	0.050475
SERPIND1	-0.050411	0.000386457	-0.0504538
AADACL4	0.0503985	0.000387747	0.0504413
IL5RA	0.0503878	0.000388864	0.0504305
RBM34	0.0503809	0.000389583	0.0504236
RNF126	0.0503755	0.000390141	0.0504182
DEFB108B	0.0503553	0.000392256	0.050398
IL17B	0.0503403	0.000393841	0.0503828
LIMS2	0.0503378	0.000394096	0.0503804
SSH3	-0.0503277	0.00039517	-0.0503702
SLC22A7	0.0503217	0.000395804	0.0503642
HAO2	0.0503131	0.000396708	0.0503556
ASB12	0.0503068	0.00039738	0.0503493
MPP2	0.0503042	0.000397657	0.0503467
FAM177B	0.0503017	0.000397917	0.0503442
MDM4	0.0502987	0.000398243	0.0503412
AC087498.1	0.0502973	0.000398389	0.0503398
ZKSCAN3	0.0502784	0.000400404	0.0503208
COPS2	0.0502602	0.000402355	0.0503026
MAPK1IP1L	0.0502506	0.000403386	0.050293
NAT2	0.0502433	0.000404174	0.0502857
KCNJ16	0.0502359	0.00040498	0.0502782
TBC1D3E	0.0502204	0.000406653	0.0502627
RAB11FIP5	0.0502164	0.000407087	0.0502587
GNB5	0.0502093	0.000407863	0.0502515
LHX9	0.0501955	0.000409361	0.0502377
CALML4	0.0501693	0.000412232	0.0502115
FER1L6	0.0501691	0.000412252	0.0502113
OR8D2	0.0501572	0.000413566	0.0501993
GSTT4	0.0501528	0.000414046	0.0501949
RNF10	0.0501476	0.000414623	0.0501897
RTP5	0.0501415	0.0004153	0.0501836
KCNH7	0.0501297	0.000416609	0.0501717
ZSCAN1	0.0501296	0.000416621	0.0501716
NRN1L	0.0501267	0.000416937	0.0501688
HUS1B	0.0501266	0.000416949	0.0501687
ANO8	0.0501179	0.000417919	0.0501599
COL6A1	-0.0500989	0.000420033	-0.0501409
NCR2	0.0500987	0.000420061	0.0501407
RHO	0.0500971	0.000420236	0.0501391
PRRG3	0.0500927	0.000420737	0.0501346
EFCAB3	0.0500915	0.000420868	0.0501334
PLCD4	0.0500837	0.000421746	0.0501256
OTOA	0.0500657	0.000423761	0.0501076
ADGRV1	0.0500603	0.000424374	0.0501022
PLEKHA7	0.050056	0.000424858	0.0500979
FITM1	0.0500508	0.000425455	0.0500926
DCAF12L2	0.0500437	0.000426254	0.0500855
KL	0.0500427	0.000426364	0.0500846
NELFE	0.0500373	0.00042698	0.0500791
ITIH2	0.0500286	0.000427964	0.0500704
ZNF471	0.0500019	0.000431024	0.0500436
STATH	0.0499987	0.000431385	0.0500404
TMEM252	0.0499752	0.000434084	0.0500169
CHRNG	0.0499718	0.000434474	0.0500135
CDRT15L2	0.049966	0.000435148	0.0500077
CCT8L2	0.0499646	0.000435307	0.0500063
COL21A1	0.0499546	0.000436473	0.0499962
CFAP161	0.0499436	0.000437745	0.0499852
SLC6A18	0.0499397	0.000438199	0.0499813
DIO3	0.049939	0.000438275	0.0499806
GABRA6	0.0499288	0.000439464	0.0499704
ATG16L2	0.0499252	0.000439889	0.0499667
HAS1	0.049919	0.000440616	0.0499605
SEZ6L	0.0499145	0.000441134	0.0499561
CDHR4	0.0499068	0.000442043	0.0499483
ATG9B	0.0499034	0.000442446	0.0499448
TMCC3	0.0498924	0.000443736	0.0499338
CAPN12	0.0498862	0.00044447	0.0499276
NDUFS6	0.0498848	0.000444631	0.0499262
ZSCAN29	0.0498805	0.000445141	0.0499219
CCDC181	0.0498773	0.000445515	0.0499187
MTMR3	0.0498761	0.000445654	0.0499175
OR4Q3	0.0498732	0.000446004	0.0499146
ACTL6A	0.0498716	0.000446188	0.049913
ZNF233	0.0498637	0.000447128	0.0499051
UBE2V2	0.0498528	0.000448422	0.0498941
LRRTM4	0.0498466	0.000449153	0.049888
GALNT5	0.0498448	0.000449369	0.0498862
SNX1	0.0498405	0.000449886	0.0498818
PATL1	0.0498318	0.000450917	0.0498731
SLC38A11	0.0498301	0.000451121	0.0498714
VWA1	-0.0498294	0.000451209	-0.0498707
ADAMTSL5	0.0498187	0.000452488	0.04986
GYPA	0.0498151	0.000452926	0.0498563
PAFAH1B1	0.0498143	0.000453021	0.0498555
KLHL41	0.0498135	0.000453117	0.0498547
BCKDHB	0.0498076	0.000453823	0.0498488
PSD	-0.0498069	0.000453909	-0.0498481
C4orf47	0.0497956	0.000455268	0.0498368
PEAK3	0.0497937	0.000455498	0.0498349
MRNIP	0.0497904	0.000455896	0.0498316
DLG3	0.0497897	0.000455981	0.0498309
TMEM95	0.049786	0.000456421	0.0498272
MYH14	-0.0497841	0.000456654	-0.0498253
FGL1	0.0497839	0.000456679	0.0498251
ACSM2A	0.0497778	0.000457417	0.049819
MCF2L	-0.0497764	0.000457584	-0.0498176
MEGF11	0.0497744	0.000457824	0.0498156
FLNC	-0.0497704	0.00045832	-0.0498115
ARHGAP29	-0.049767	0.000458731	-0.0498081
CACNA1E	0.0497532	0.000460411	0.0497943
MMP24	0.049752	0.000460556	0.0497931
SLC25A24	0.0497518	0.000460575	0.0497929
CRABP1	0.0497391	0.000462128	0.0497802
RFX8	0.0497369	0.000462399	0.0497779
RAX	0.0497298	0.00046326	0.0497709
C1QL2	0.049727	0.000463609	0.049768
ASB16	0.049709	0.000465823	0.04975
IQANK1	0.0496821	0.00046914	0.0497231
SST	0.0496639	0.000471409	0.0497048
FOXP2	-0.0496579	0.000472148	-0.0496988
PLEKHG4B	0.0496557	0.000472425	0.0496966
ANKS1B	0.0496506	0.000473067	0.0496914
RAB5B	-0.0496491	0.000473247	-0.04969
PQBP1	0.0496403	0.00047436	0.0496811
CST11	0.0496246	0.000476318	0.0496654
TSPYL6	0.0496125	0.000477848	0.0496533
INSYN1	0.0496085	0.000478347	0.0496493
FAM83A	0.0495863	0.000481163	0.049627
LUZP2	0.0495845	0.000481392	0.0496252
OR8U1	0.0495819	0.000481718	0.0496226
ERMN	0.0495693	0.000483324	0.04961
C1orf105	0.049558	0.000484768	0.0495986
TRPA1	0.0495528	0.00048543	0.0495934
OC90	0.0495362	0.000487558	0.0495768
GJA10	0.0495362	0.00048756	0.0495768
SMIM35	0.0495274	0.000488694	0.049568
LRP5	0.0495253	0.000488962	0.0495659
SDE2	0.0495157	0.000490206	0.0495562
GLB1L3	0.0495112	0.000490781	0.0495518
KRTAP3-3	0.0494941	0.000493007	0.0495345
PABPN1L	0.0494888	0.00049369	0.0495293
EFCAB9	0.0494886	0.000493717	0.0495291
PRR19	0.0494872	0.000493893	0.0495277
MYL1	0.0494863	0.000494014	0.0495268
ETV4	-0.0494839	0.000494327	-0.0495244
ATCAY	0.0494768	0.00049525	0.0495173
FAM126B	0.0494721	0.000495871	0.0495125
C11orf97	0.0494649	0.000496805	0.0495053
SIGLECL1	0.0494647	0.000496834	0.0495051
PLAU	0.0494646	0.000496852	0.049505
ACOT1	0.0494645	0.000496854	0.0495049
CCKBR	0.0494639	0.000496932	0.0495043
SCD	0.0494626	0.000497105	0.049503
APOH	0.0494624	0.000497136	0.0495028
ENOSF1	0.0494614	0.000497264	0.0495018
CALML5	0.0494576	0.000497763	0.049498
C1QTNF12	0.0494567	0.000497887	0.049497
AANAT	0.0494359	0.000500612	0.0494762
SSBP3	0.0494097	0.000504072	0.04945
C1orf141	0.0494003	0.000505327	0.0494405
C3orf67	0.0493978	0.000505657	0.049438
MAGEA12	0.0493827	0.000507665	0.0494229
TRIM50	0.0493726	0.000509024	0.0494127
MAP2K7	0.0493707	0.000509278	0.0494108
ARSH	0.049369	0.000509503	0.0494091
THSD7B	0.0493515	0.000511844	0.0493917
PRUNE1	0.0493476	0.000512371	0.0493877
PANX2	0.0493405	0.000513326	0.0493806
TYR	0.049338	0.000513666	0.0493781
VIPR1	-0.0493306	0.00051467	-0.0493706
SLCO6A1	0.0493098	0.000517479	0.0493499
PHYHD1	0.0493069	0.00051788	0.0493469
RHAG	0.0493017	0.000518579	0.0493418
LARP6	0.049297	0.000519227	0.049337
SERPINB7	0.0492852	0.000520834	0.0493252
ERVMER34-1	0.0492804	0.000521499	0.0493203
RELA	0.0492775	0.000521887	0.0493175
ETNPPL	0.049276	0.000522098	0.0493159
SMIM23	0.0492667	0.000523372	0.0493066
UQCRHL	0.0492611	0.000524146	0.049301
GLP1R	0.0492296	0.000528492	0.0492694
MLANA	0.0492239	0.000529273	0.0492638
SLC35D3	0.0492064	0.000531715	0.0492461
AKAIN1	0.0492026	0.000532237	0.0492424
LTF	0.0491894	0.000534091	0.0492291
NYAP1	0.0491564	0.000538724	0.049196
KRTAP13-4	0.0491422	0.000540734	0.0491818
KLHL38	0.0491401	0.000541022	0.0491797
PAFAH1B2	0.0491351	0.000541736	0.0491747
OR5I1	0.0491338	0.000541922	0.0491734
CALB1	0.0491255	0.000543095	0.0491651
CT55	0.0491243	0.000543265	0.0491639
IGLON5	0.0491242	0.000543276	0.0491638
FLRT1	0.0491156	0.000544501	0.0491552
SLC46A2	0.0491065	0.000545798	0.0491461
OR52W1	0.0491012	0.000546566	0.0491407
PAQR9	0.0490847	0.000548929	0.0491241
MAGEA4	0.049067	0.000551468	0.0491064
CCL15	0.0490651	0.000551741	0.0491045
B4GALT1	-0.0490624	0.000552127	-0.0491019
LRP2	0.0490555	0.000553126	0.0490949
NXPH4	0.0490547	0.000553245	0.0490941
SCAMP1	0.0490461	0.00055449	0.0490855
MYCBPAP	0.049043	0.000554944	0.0490823
NPY2R	0.0490294	0.00055691	0.0490688
RSPO4	0.0490266	0.000557318	0.049066
HOXC5	0.0490257	0.000557447	0.0490651
SHCBP1L	0.0490219	0.00055801	0.0490612
NRG4	0.0490207	0.000558179	0.04906
OR10J5	0.0489928	0.000562263	0.049032
C19orf18	0.0489897	0.00056272	0.0490289
DAW1	0.0489822	0.000563814	0.0490215
KCTD15	0.0489776	0.000564491	0.0490169
SCN2A	0.0489736	0.000565091	0.0490128
OR8K3	0.0489632	0.000566617	0.0490024
GPR179	0.0489597	0.000567137	0.0489989
GIPC1	0.0489551	0.000567818	0.0489943
ACBD4	0.0489486	0.000568792	0.0489877
KCNK10	0.0489366	0.000570567	0.0489757
TFAP2A	0.0489362	0.00057062	0.0489754
TPBGL	0.048931	0.000571407	0.0489701
IRX4	0.0489289	0.000571714	0.048968
SETD7	0.0489288	0.000571726	0.0489679
NLRP14	0.0489207	0.000572942	0.0489598
ZBTB7A	-0.0489177	0.000573388	-0.0489568
STUM	0.0489088	0.000574722	0.0489478
ENTPD4	0.048907	0.000574986	0.0489461
F9	0.0489069	0.000575003	0.0489459
SHARPIN	-0.0489017	0.000575777	-0.0489408
TAAR5	0.0488872	0.000577968	0.0489262
PSMA8	0.0488827	0.000578645	0.0489217
LGALS14	0.0488698	0.000580582	0.0489088
KDM3B	0.0488656	0.00058123	0.0489045
TBX15	0.0488652	0.00058128	0.0489042
TMED4	-0.0488552	0.0005828	-0.0488941
CPB2	0.0488499	0.000583602	0.0488888
DAPK3	0.0488491	0.000583726	0.048888
NAV3	0.0488429	0.000584675	0.0488818
ANKRD30BL	0.0488196	0.000588222	0.0488585
MUS81	0.0488126	0.000589304	0.0488514
TEX38	0.0488079	0.000590015	0.0488467
TCHH	0.0488042	0.000590585	0.048843
HELT	0.0487884	0.000593026	0.0488271
SLC16A11	0.0487673	0.000596288	0.048806
SLFN14	0.0487606	0.00059733	0.0487992
RBM23	0.0487566	0.000597941	0.0487953
PCDHB16	0.048749	0.000599127	0.0487877
LIM2	0.0487453	0.000599698	0.048784
LRRC9	0.0487411	0.000600362	0.0487797
MEX3A	0.0487361	0.000601136	0.0487748
ZNF177	0.0487305	0.000602021	0.0487691
GALNT15	0.0487286	0.000602314	0.0487672
AVPR2	0.0487263	0.000602677	0.0487649
KHDRBS2	0.0487225	0.000603267	0.0487611
CCL28	0.04872	0.000603651	0.0487586
ZIM3	0.0487194	0.000603748	0.048758
KCNC1	0.0487076	0.000605598	0.0487462
UBL4B	0.0487049	0.000606032	0.0487435
DYNLL1	0.048701	0.000606648	0.0487395
ACADL	0.0487007	0.000606685	0.0487393
PSMD2	0.0487002	0.000606774	0.0487387
TMEM132D	0.0486924	0.000607997	0.048731
ARHGAP36	0.0486857	0.000609058	0.0487242
MLLT1	0.0486762	0.000610568	0.0487147
ACOX2	0.0486743	0.000610865	0.0487128
COLEC10	0.0486571	0.00061359	0.0486956
IZUMO3	0.0486497	0.000614776	0.0486881
KCNA10	0.048648	0.000615045	0.0486864
PJA1	0.0486447	0.00061557	0.0486831
KCNA1	0.0486185	0.000619769	0.0486569
DRD1	0.0486181	0.000619838	0.0486564
CCHCR1	0.0486048	0.000621971	0.0486432
GJC3	0.048596	0.000623393	0.0486343
HAVCR1	0.0485898	0.000624398	0.0486281
MAGEB4	0.0485871	0.00062484	0.0486254
C17orf78	0.0485848	0.000625212	0.0486231
GPC1	0.0485828	0.000625525	0.0486211
PRAMEF14	0.0485828	0.000625533	0.0486211
MMP8	0.0485788	0.000626173	0.0486171
NAA38	0.0485736	0.000627023	0.0486119
UNC45B	0.0485725	0.000627197	0.0486108
SPINK2	0.0485605	0.000629159	0.0485987
GATA6	-0.0485588	0.000629429	-0.048597
FRMPD2	0.0485484	0.000631134	0.0485866
FSIP2	0.0485372	0.000632956	0.0485754
KCNA5	0.048517	0.000636279	0.0485551
CPA5	0.0485085	0.000637691	0.0485466
CNTD1	0.0485027	0.00063865	0.0485407
KRTAP4-12	0.0484999	0.000639104	0.048538
AMER3	0.0484969	0.000639596	0.048535
WFDC10B	0.0484897	0.000640792	0.0485278
CHCHD1	0.0484852	0.00064154	0.0485232
TMEM130	0.0484699	0.00064408	0.0485079
IDI2	0.0484685	0.000644321	0.0485065
CHRNA9	0.0484653	0.00064485	0.0485033
TAP1	0.0484597	0.000645787	0.0484977
PTGER3	-0.0484339	0.000650097	-0.0484719
POU1F1	0.0484297	0.000650814	0.0484676
MBOAT7	-0.0484119	0.000653805	-0.0484498
FGF21	0.0483937	0.000656892	0.0484315
PRPF4B	0.0483922	0.000657142	0.0484301
CNGA2	0.0483909	0.00065736	0.0484288
ITGA3	-0.048362	0.000662284	-0.0483998
RAB6B	0.0483492	0.000664473	0.048387
SCGB1D4	0.0483444	0.000665299	0.0483821
FOXI1	0.0483364	0.000666686	0.0483741
GLYATL3	0.0483132	0.000670677	0.0483509
SLC2A7	0.0483032	0.000672407	0.0483408
KRTAP7-1	0.0482958	0.000673688	0.0483334
FADS6	0.0482837	0.000675803	0.0483213
BTF3L4	0.0482829	0.000675946	0.0483204
PPP2R2C	0.048256	0.000680633	0.0482935
PCDHB12	0.0482548	0.000680852	0.0482923
NEDD4L	-0.0482481	0.000682023	-0.0482856
CCT3	0.0482425	0.000683002	0.04828
OR56A1	0.0482419	0.000683116	0.0482794
PHACTR3	0.0482151	0.000687839	0.0482526
ZNF337	0.0482147	0.00068792	0.0482521
SPATA21	0.0482096	0.000688825	0.048247
OR51G1	0.0481899	0.000692325	0.0482272
APPL2	-0.0481772	0.000694583	-0.0482145
GRM3	0.0481769	0.000694638	0.0482142
ZNF660	0.0481668	0.000696444	0.0482041
IGHE	0.0481629	0.00069714	0.0482002
OR4P4	0.0481611	0.000697466	0.0481984
NFATC4	0.0481563	0.000698322	0.0481936
NAA11	0.0481509	0.0006993	0.0481882
RBM41	0.0481502	0.000699426	0.0481875
WNT7B	0.0481311	0.000702875	0.0481683
PTPN12	-0.0481225	0.000704432	-0.0481597
KRTAP1-3	0.0481091	0.000706853	0.0481463
GPR151	0.048103	0.000707954	0.0481402
AGRN	-0.0480988	0.000708726	-0.0481359
CHRND	0.0480905	0.00071024	0.0481276
ADRA2A	0.0480768	0.000712735	0.0481139
COX6B1	-0.0480622	0.000715418	-0.0480993
C4orf17	0.0480602	0.00071579	0.0480972
CROCC2	0.0480573	0.000716314	0.0480944
OR10P1	0.0480564	0.000716489	0.0480934
MYOT	0.0480494	0.000717766	0.0480865
MYRF	0.0480394	0.00071962	0.0480764
ARL13A	0.0480384	0.000719796	0.0480754
NKX2-2	0.0480302	0.000721313	0.0480672
ESRRG	0.0480274	0.000721838	0.0480644
ADRA1A	0.048023	0.00072265	0.04806
CCDC166	0.0480217	0.000722886	0.0480587
TEX53	0.0480195	0.0007233	0.0480564
FAM189A1	0.0480179	0.000723591	0.0480549
NUTF2	-0.0479983	0.000727243	-0.0480352
SMAD2	0.0479742	0.000731743	0.0480111
TFAP2B	0.0479723	0.0007321	0.0480092
KRT15	-0.0479706	0.000732421	-0.0480075
TSTA3	-0.047968	0.000732907	-0.0480049
MAP1B	0.0479678	0.000732946	0.0480047
LYPD3	0.0479656	0.000733368	0.0480024
SLC5A10	0.0479656	0.000733371	0.0480024
MTTP	0.0479543	0.000735488	0.0479911
WDR87	0.0479446	0.000737324	0.0479814
ATP12A	0.0479391	0.000738359	0.0479759
SLC10A4	0.04793	0.000740077	0.0479668
MRLN	0.0479261	0.000740813	0.0479629
OR2G3	0.0479171	0.000742523	0.0479538
FAM180A	0.0479109	0.000743714	0.0479476
BFSP2	0.0479039	0.000745037	0.0479406
QRFPR	0.047903	0.000745207	0.0479397
LAMC3	0.0478761	0.000750365	0.0479127
CDC42EP4	0.0478708	0.000751372	0.0479074
RLN3	0.0478652	0.000752456	0.0479018
HBG1	0.0478449	0.000756367	0.0478815
LAMB4	0.0478445	0.000756451	0.047881
SAPCD1	0.0478401	0.000757304	0.0478766
PDZD7	0.0478274	0.00075977	0.0478639
SPATA32	0.0478241	0.000760398	0.0478606
CKAP4	-0.0478209	0.000761016	-0.0478574
ANGPTL3	0.0478208	0.000761048	0.0478573
KIRREL3	0.0478167	0.000761833	0.0478532
WNT3	0.0478018	0.000764756	0.0478382
POMC	0.0477903	0.000767005	0.0478267
KLHL13	0.0477844	0.000768162	0.0478208
ALDH2	0.04778	0.000769024	0.0478164
IAPP	0.047779	0.000769212	0.0478154
ERICH6B	0.0477628	0.000772394	0.0477992
GNL1	0.0477627	0.000772413	0.0477991
TRPC5OS	0.0477606	0.000772841	0.0477969
SLC35C2	0.0477594	0.000773077	0.0477957
ELL	0.0477585	0.000773253	0.0477948
SFTPD	0.0477572	0.000773504	0.0477936
HEXB	0.0477566	0.000773634	0.0477929
CCDC50	0.0477145	0.000781987	0.0477507
SOX4	-0.047702	0.00078447	-0.0477383
CCDC116	0.0476916	0.000786564	0.0477278
PLD1	0.0476891	0.000787062	0.0477253
OR4A15	0.0476838	0.000788124	0.04772
NPIPB15	0.0476475	0.000795458	0.0476836
GCSAML	0.0476466	0.000795624	0.0476827
FGB	0.0476462	0.000795706	0.0476823
BCAP29	0.0476438	0.000796206	0.0476799
FABP7	0.0476421	0.000796547	0.0476782
TMEM159	0.0476353	0.000797931	0.0476714
DCT	0.0476346	0.000798069	0.0476707
AKAP1	-0.0476329	0.000798411	-0.047669
CHRNA2	0.047627	0.000799622	0.047663
OR2L13	0.0476239	0.000800241	0.04766
RFX4	0.0476233	0.000800366	0.0476594
TRIM67	0.0476149	0.000802071	0.047651
MYO6	0.0476035	0.000804407	0.0476395
TRIM58	0.0475886	0.000807465	0.0476246
DSG4	0.0475747	0.000810333	0.0476106
C8orf89	0.0475536	0.000814694	0.0475895
MAOB	-0.0475351	0.000818522	-0.047571
CYP24A1	0.0475341	0.000818743	0.0475699
PRSS54	0.0475284	0.000819926	0.0475642
SLC25A41	0.0475247	0.000820691	0.0475606
AL451007.3	0.0475209	0.000821485	0.0475567
CPN1	0.04751	0.000823777	0.0475458
MAGEB5	0.0474991	0.000826045	0.0475349
SCN5A	0.0474944	0.000827032	0.0475302
SERPINB12	0.0474747	0.000831187	0.0475104
HIST1H2AI	0.0474725	0.000831652	0.0475082
HSPH1	0.0474718	0.000831802	0.0475075
OR7D4	0.047469	0.000832383	0.0475047
NPTX2	0.047465	0.000833242	0.0475007
GLIS1	0.0474612	0.000834039	0.0474969
MEIG1	0.0474609	0.000834116	0.0474965
TNFSF9	-0.0474607	0.000834151	-0.0474964
OR1L3	0.0474424	0.000838042	0.047478
BAHCC1	0.0474417	0.000838188	0.0474773
RNASEL	0.0474408	0.000838378	0.0474764
ACOT13	0.0474406	0.000838421	0.0474762
LMOD1	0.0474256	0.000841607	0.0474612
OR6C1	0.0474039	0.000846265	0.0474394
EPHA6	0.0474004	0.000847	0.047436
PODXL	0.0473993	0.000847238	0.0474349
TNR	0.0473915	0.000848918	0.047427
GABRB1	0.0473906	0.000849119	0.0474261
DACH1	0.0473874	0.000849811	0.0474229
DESI2	-0.0473868	0.000849941	-0.0474223
SEMG2	0.0473828	0.000850807	0.0474183
CST4	0.0473764	0.000852187	0.0474118
OSTN	0.0473698	0.000853607	0.0474053
ZNF324B	0.0473651	0.00085462	0.0474006
KRTAP15-1	0.0473641	0.000854844	0.0473995
DCTN1	-0.0473603	0.000855672	-0.0473957
HBQ1	0.0473537	0.000857101	0.0473891
BRS3	0.0473514	0.00085759	0.0473869
DDX4	0.047351	0.000857684	0.0473864
PLAA	0.0473346	0.000861242	0.04737
TACR2	0.0473174	0.000865016	0.0473527
SLC39A9	-0.0473113	0.00086635	-0.0473466
TFAP2E	0.0473068	0.000867333	0.0473421
ODF3L2	0.0472978	0.000869317	0.0473331
PPP1R42	0.0472887	0.000871326	0.047324
ZNF667	0.0472813	0.000872949	0.0473166
SRCAP	0.0472665	0.000876235	0.0473017
PTCHD1	-0.047266	0.000876335	-0.0473012
LHCGR	0.0472579	0.000878143	0.0472931
PRPF40B	0.0472574	0.00087825	0.0472926
SMIM26	-0.0472433	0.000881377	-0.0472785
CLUL1	0.0472426	0.000881543	0.0472778
TXNDC2	0.0472369	0.000882808	0.0472721
SPACA4	0.0472299	0.000884365	0.0472651
SLC6A17	0.0472255	0.000885356	0.0472607
ASB11	0.0472217	0.0008862	0.0472569
VASH2	0.0472204	0.000886498	0.0472555
ACRV1	0.0472195	0.000886695	0.0472547
TFDP3	0.0472186	0.000886892	0.0472538
OR4F15	0.0472096	0.000888924	0.0472447
NXPH1	0.0472091	0.000889031	0.0472442
NUP210L	0.0471795	0.000895697	0.0472146
TEX13A	0.0471734	0.000897093	0.0472084
ZAR1	0.0471654	0.000898903	0.0472004
NLRP4	0.0471645	0.000899108	0.0471995
DSPP	0.0471632	0.000899403	0.0471982
DEFB135	0.0471619	0.000899685	0.047197
PRR29	0.0471603	0.00090005	0.0471953
OR2T8	0.0471603	0.000900056	0.0471953
LGR6	0.047148	0.000902867	0.0471829
TMPRSS11D	0.0471338	0.000906099	0.0471687
PTN	0.047129	0.000907189	0.047164
DRICH1	0.0471211	0.000908997	0.0471561
OR52E4	0.0471156	0.000910265	0.0471505
TCIRG1	-0.0471098	0.000911591	-0.0471447
UNC13B	0.0471087	0.000911854	0.0471436
APOA1	0.0471082	0.000911961	0.0471431
FXR1	0.0470882	0.000916575	0.0471231
YPEL5	0.0470662	0.000921682	0.047101
OR5D13	0.0470649	0.000921981	0.0470997
IQCJ	0.0470605	0.000922991	0.0470953
USP3	0.0470599	0.000923146	0.0470947
CLEC19A	0.0470599	0.000923149	0.0470947
C8A	0.0470396	0.00092788	0.0470743
WNT4	0.0470309	0.00092991	0.0470656
APELA	0.0470043	0.000936148	0.047039
LPP	-0.0469841	0.000940929	-0.0470187
AIG1	0.0469607	0.000946494	0.0469952
CACNG6	0.0469584	0.00094703	0.046993
ANKRD18B	0.0469568	0.000947403	0.0469914
LYZL2	0.0469491	0.000949249	0.0469836
HNRNPCL2	0.0469376	0.000952007	0.0469721
GPR156	0.0469274	0.000954438	0.0469619
SLC12A5	0.0469207	0.000956046	0.0469552
VPS72	0.0469105	0.000958516	0.0469449
PXT1	0.0469087	0.000958937	0.0469432
PTGIR	0.0469001	0.000961004	0.0469346
LRTM2	0.0468953	0.000962165	0.0469298
KRT77	0.0468946	0.000962345	0.046929
ALX3	0.0468905	0.000963343	0.0469249
AGMAT	0.04689	0.000963444	0.0469245
ABCF1	0.0468895	0.000963579	0.0469239
CADM4	0.0468705	0.000968187	0.0469049
COL12A1	0.0468514	0.000972834	0.0468858
PLA2G12A	0.0468388	0.000975919	0.0468731
SMCO1	0.0468357	0.00097667	0.04687
NODAL	0.0468188	0.000980835	0.046853
SYT8	-0.0468184	0.000980941	-0.0468526
PRKACG	0.0467989	0.000985741	0.0468331
BRSK1	0.0467935	0.000987085	0.0468277
PIWIL1	0.0467932	0.000987153	0.0468274
HSP90B1	0.0467919	0.000987467	0.0468261
SAMD1	0.0467853	0.000989104	0.0468195
PRR27	0.0467754	0.000991561	0.0468096
OR2A14	0.0467682	0.000993357	0.0468023
NADK	0.0467671	0.000993633	0.0468012
SLC5A11	0.0467648	0.000994193	0.046799
TMEM89	0.0467599	0.000995429	0.046794
TERB2	0.0467258	0.00100396	0.0467598
RXRG	0.046723	0.00100467	0.046757
SIGLEC14	0.0467207	0.00100523	0.0467548
INHBE	0.0467039	0.00100948	0.0467379
ALAS2	0.0467025	0.00100983	0.0467365
ZNF230	0.0466949	0.00101176	0.0467289
CES1	0.0466884	0.0010134	0.0467224
OR52D1	0.0466809	0.0010153	0.0467149
GMCL2	0.0466653	0.00101928	0.0466992
CCNL2	-0.0466586	0.00102099	-0.0466925
CALU	-0.0466555	0.00102177	-0.0466894
OPLAH	0.0466377	0.00102633	0.0466716
KCNV1	0.0466319	0.00102783	0.0466657
TOMM20L	0.046626	0.00102935	0.0466598
SRF	0.0466223	0.00103029	0.0466562
TNMD	0.0466077	0.00103407	0.0466415
APOA5	0.0466053	0.00103468	0.0466391
DPF1	0.0465998	0.0010361	0.0466336
MAPK8IP1	0.0465939	0.00103764	0.0466277
TPTE	0.0465872	0.00103938	0.0466209
CPLX1	0.0465818	0.00104077	0.0466155
OPN5	0.0465572	0.00104719	0.0465909
C1QL3	0.0465476	0.00104971	0.0465812
MEPE	0.0465451	0.00105036	0.0465787
SGK1	-0.0465446	0.00105047	-0.0465783
DSCAM	0.0465446	0.0010505	0.0465782
OBP2B	0.0465287	0.00105466	0.0465623
AK4	0.0464978	0.00106283	0.0465313
C9orf135	0.0464964	0.0010632	0.0465299
PLA2G2F	0.0464881	0.0010654	0.0465216
RBX1	0.0464881	0.0010654	0.0465216
PRB4	0.0464836	0.00106658	0.0465172
PYGL	0.046479	0.00106783	0.0465125
MAGEA6	0.0464691	0.00107045	0.0465026
IFNA6	0.0464584	0.00107332	0.0464919
CWH43	0.0464574	0.00107358	0.0464909
CACNA1S	0.0464365	0.00107919	0.0464699
ZNF221	0.0464353	0.00107952	0.0464687
SLC25A52	0.0464319	0.00108043	0.0464653
MPV17L	0.0464121	0.00108577	0.0464455
FAM133A	0.0464093	0.00108653	0.0464426
KRT82	0.0463994	0.0010892	0.0464327
BEX2	0.0463845	0.00109324	0.0464178
GPHB5	0.046365	0.00109856	0.0463983
CFAP46	0.0463648	0.00109863	0.046398
SCN3A	0.0463585	0.00110033	0.0463918
JOSD2	0.0463507	0.00110248	0.0463839
CYP4A11	0.0463456	0.00110388	0.0463788
VAMP2	0.0463268	0.00110906	0.0463599
MAP1LC3C	0.0463125	0.00111301	0.0463456
SNAPIN	0.0463065	0.00111464	0.0463397
CABP7	0.0463049	0.00111509	0.0463381
TCF15	0.0462995	0.00111659	0.0463326
TAS2R39	0.0462963	0.00111748	0.0463294
VLDLR	0.0462909	0.00111899	0.046324
OR13J1	0.0462894	0.0011194	0.0463225
NINJ1	0.0462878	0.00111984	0.0463209
HRC	0.046266	0.00112592	0.0462991
AP2A1	-0.0462567	0.00112852	-0.0462898
VGF	0.0462418	0.00113272	0.0462748
MYADM	-0.0462312	0.00113569	-0.0462642
CNGA4	0.0462241	0.00113769	0.0462571
RIMS1	0.0461966	0.00114547	0.0462295
HSPB6	-0.046196	0.00114564	-0.0462289
OR5AN1	0.0461913	0.00114698	0.0462242
DLK1	0.0461852	0.00114872	0.0462181
ILF2	0.0461802	0.00115016	0.046213
MS4A10	0.0461697	0.00115313	0.0462026
TDRD10	0.0461615	0.00115549	0.0461943
MFSD3	0.0461612	0.00115557	0.046194
KRTAP29-1	0.0461393	0.00116187	0.046172
FAM237A	0.0461382	0.00116218	0.046171
RAB5IF	0.0461314	0.00116414	0.0461641
PCDHB10	0.046128	0.00116511	0.0461608
OR6B1	0.0460969	0.00117412	0.0461296
GRM7	0.0460967	0.00117418	0.0461294
FKBP6	0.0460885	0.00117658	0.0461211
ADARB1	0.0460881	0.00117668	0.0461208
CSNKA2IP	0.0460835	0.00117804	0.0461161
KIAA0895	0.0460807	0.00117884	0.0461134
ASB18	0.0460772	0.00117986	0.0461098
SNCAIP	0.0460734	0.00118098	0.046106
ZSCAN30	0.0460539	0.00118667	0.0460865
SAMD7	0.0460462	0.00118894	0.0460788
PMF1	0.0460447	0.00118939	0.0460773
SCGB3A1	0.0460407	0.00119055	0.0460733
GALR1	0.0460405	0.00119061	0.0460731
NLRP11	0.0460293	0.00119392	0.0460618
CDK16	0.0460128	0.00119879	0.0460453
KDM5C	-0.0460095	0.00119977	-0.046042
KRT73	0.0460029	0.00120174	0.0460354
SLC9A4	0.0459939	0.0012044	0.0460264
TRIM71	0.0459702	0.00121147	0.0460027
MYBPHL	0.0459587	0.00121493	0.0459911
PPP1R3C	0.045957	0.00121544	0.0459894
UNC80	0.0459502	0.00121748	0.0459825
ISM2	0.0459438	0.00121938	0.0459762
LTBR	-0.0459405	0.0012204	-0.0459728
COX7B2	0.0459237	0.00122546	0.045956
MYOG	0.0459053	0.00123104	0.0459376
PADI1	-0.0458752	0.00124021	-0.0459074
C14orf177	0.0458692	0.00124204	0.0459014
PCED1A	0.0458586	0.00124528	0.0458908
NXNL1	0.0458557	0.00124618	0.0458879
TNIP1	0.0458555	0.00124623	0.0458877
IFNK	0.0458511	0.00124759	0.0458832
PTPN18	-0.045847	0.00124886	-0.0458791
FCRL4	0.0458452	0.00124939	0.0458774
DNM2	0.0458423	0.00125029	0.0458745
TMEM275	0.0458378	0.00125169	0.0458699
MFRP	0.0458359	0.00125226	0.0458681
IL1B	0.0458313	0.00125367	0.0458635
RGS5	0.0458275	0.00125486	0.0458596
OR10V1	0.0458211	0.00125684	0.0458532
TAAR8	0.0458121	0.00125963	0.0458442
IGFBP3	-0.0458075	0.00126105	-0.0458396
AGXT2	0.0458016	0.00126288	0.0458337
SLC7A13	0.0458005	0.00126322	0.0458326
SLC34A2	0.045767	0.00127367	0.045799
CPAMD8	0.045747	0.00127997	0.0457789
OTP	0.0457379	0.00128282	0.0457699
IDS	0.0457356	0.00128354	0.0457676
ITIH1	0.0457294	0.00128551	0.0457613
OR51D1	0.0457286	0.00128577	0.0457605
HAND1	-0.045712	0.001291	-0.0457439
ZFP42	0.0457077	0.0012924	0.0457395
AL353572.3	0.0456975	0.00129563	0.0457293
MT1HL1	0.045688	0.00129867	0.0457198
HAS2	-0.0456825	0.00130041	-0.0457143
GALNTL5	0.0456716	0.00130389	0.0457034
NMUR2	0.0456667	0.00130546	0.0456985
OMP	0.0456637	0.00130643	0.0456955
RXFP4	0.0456533	0.00130977	0.045685
HSF5	0.0456528	0.00130994	0.0456845
LILRA1	0.0456467	0.0013119	0.0456784
MEIOC	0.0456351	0.00131563	0.0456668
AC119396.1	0.0456252	0.00131881	0.0456569
DBX1	0.0456218	0.00131992	0.0456535
IGFL2	0.0456218	0.00131993	0.0456535
LGALS12	0.0456168	0.00132154	0.0456485
NGB	0.0455904	0.00133012	0.045622
SERPINB10	0.0455841	0.00133219	0.0456157
ADRA2B	0.0455777	0.00133427	0.0456093
RAB40A	0.0455729	0.00133586	0.0456044
KRT40	0.0455602	0.00134002	0.0455917
TBC1D7	0.0455545	0.00134189	0.045586
AKAP6	0.0455496	0.00134349	0.0455811
MGARP	0.0455421	0.00134597	0.0455736
OR51A7	0.0455331	0.00134892	0.0455646
GUCY2F	0.0455317	0.00134938	0.0455632
AKAP17A	0.0455226	0.00135238	0.0455541
C9orf129	0.0455217	0.0013527	0.0455532
NPPA	0.0455195	0.00135341	0.045551
ZNF135	0.0455075	0.0013574	0.045539
TUBB1	0.0455003	0.00135979	0.0455318
OR10K1	0.0454948	0.00136165	0.0455262
GSG1	0.0454923	0.00136248	0.0455237
EIF3H	0.0454907	0.00136299	0.0455221
SYT16	0.0454632	0.00137219	0.0454946
SNAP91	0.0454425	0.00137915	0.0454739
TLE7	0.0454418	0.0013794	0.0454731
SCNN1G	0.0454351	0.00138167	0.0454664
PSME4	0.0454284	0.00138391	0.0454597
MOG	0.045422	0.0013861	0.0454532
TAFA4	-0.0454211	0.00138639	-0.0454524
TEX26	0.0454089	0.00139053	0.0454401
USP17L7	0.0454072	0.00139111	0.0454384
RAB6A	0.0453964	0.00139479	0.0454276
GLP2R	0.0453934	0.00139581	0.0454246
FAM47A	0.0453778	0.00140114	0.045409
GPR45	0.0453686	0.0014043	0.0453997
SERPINF2	0.0453665	0.001405	0.0453977
ZNF385B	0.0453647	0.0014056	0.0453959
PCMT1	0.0453242	0.00141959	0.0453552
TSPAN18	0.0453172	0.00142199	0.0453483
SLC41A1	0.0453165	0.00142224	0.0453476
ASB14	0.0452964	0.00142923	0.0453274
NR1H2	0.0452958	0.00142945	0.0453268
ROCK2	0.0452768	0.00143607	0.0453078
NPBWR1	0.0452596	0.00144212	0.0452905
H1FOO	0.0452593	0.00144222	0.0452902
PRR30	0.0452583	0.00144255	0.0452893
OR13D1	0.0452557	0.00144348	0.0452866
SEPTIN8	0.0452511	0.00144508	0.0452821
S100G	0.0452494	0.00144569	0.0452803
SPO11	0.0452355	0.0014506	0.0452664
DNER	0.0452315	0.00145199	0.0452624
FAM187B	0.045218	0.00145678	0.0452489
AP3B1	0.0452122	0.00145885	0.045243
LNP1	0.0452033	0.00146202	0.0452341
NEGR1	0.0451794	0.00147054	0.0452102
MYO3B	0.0451734	0.00147269	0.0452041
HPN	0.0451603	0.00147738	0.045191
CFAP58	0.0451551	0.00147924	0.0451859
LDHAL6B	0.0451539	0.00147967	0.0451846
TMEM210	0.0451316	0.00148773	0.0451623
OR52E8	0.0451263	0.00148964	0.045157
C11orf91	0.0451184	0.0014925	0.045149
ARMC9	0.045117	0.00149301	0.0451476
CDH4	0.0450968	0.00150033	0.0451274
PBXIP1	0.0450928	0.00150179	0.0451234
GANAB	0.0450922	0.00150201	0.0451228
WNT6	0.0450884	0.0015034	0.045119
BGLAP	0.0450865	0.00150409	0.0451171
CRYGB	0.0450771	0.00150754	0.0451077
SCYGR8	0.0450674	0.0015111	0.0450979
LRRC4B	0.0450603	0.00151369	0.0450909
MACO1	0.0450537	0.00151612	0.0450842
GGN	0.0450515	0.00151694	0.045082
HLF	0.0450496	0.00151763	0.0450801
CAMK2A	0.0450412	0.00152072	0.0450717
MS4A15	0.0450399	0.00152121	0.0450704
MCU	0.0450327	0.00152388	0.0450631
TMEM134	0.0450238	0.00152715	0.0450543
COL25A1	0.0450202	0.00152848	0.0450507
PTGIS	0.0450156	0.00153021	0.045046
GJB6	0.0450086	0.00153279	0.0450391
SLC35G5	0.0450054	0.00153398	0.0450358
DYTN	0.0449995	0.00153617	0.0450299
LMOD2	0.0449904	0.00153957	0.0450208
RAB25	-0.0449843	0.00154185	-0.0450147
SGSH	0.0449797	0.00154356	0.0450101
SPATA45	0.0449739	0.00154575	0.0450042
INSL6	0.0449666	0.00154849	0.0449969
NPY1R	0.0449644	0.00154932	0.0449947
APC2	0.0449589	0.00155138	0.0449892
UPK2	0.0449377	0.00155937	0.0449679
FGF2	0.0449357	0.00156011	0.044966
FAM160B2	0.0449317	0.0015616	0.044962
MGAT4D	0.0449276	0.00156318	0.0449578
SPATA31E1	0.0449255	0.00156398	0.0449557
PKP1	0.0449225	0.00156509	0.0449528
SERP2	0.0449186	0.00156657	0.0449489
GPR15	0.0448975	0.00157461	0.0449277
KRTAP19-6	0.0448653	0.00158688	0.0448955
MINAR2	0.0448636	0.00158754	0.0448938
HMGB4	0.0448564	0.00159031	0.0448866
GREM2	0.0448494	0.00159303	0.0448795
CAMKV	0.0448435	0.00159529	0.0448736
DTX2	0.0448424	0.0015957	0.0448725
CHRD	0.044831	0.0016001	0.0448611
TMBIM6	0.0448248	0.0016025	0.0448549
GTF2H5	0.044821	0.00160397	0.0448511
INTS8	0.0448082	0.00160893	0.0448383
PAX8	0.0448045	0.00161039	0.0448345
OR51G2	0.0448024	0.00161119	0.0448324
MRC1	0.044798	0.00161293	0.044828
MAEL	0.0447929	0.00161488	0.0448229
LRRC75B	0.0447788	0.00162043	0.0448087
PLEKHM2	0.0447722	0.00162298	0.0448022
ARF6	0.0447548	0.00162983	0.0447847
C12orf40	0.044752	0.00163094	0.0447819
CADM3	0.0447292	0.00163993	0.044759
SLC17A5	-0.0447193	0.00164383	-0.0447491
MAGEA1	0.0447084	0.00164817	0.0447382
ARID3C	0.044705	0.00164951	0.0447348
CLDN22	0.0446986	0.00165204	0.0447284
MAML1	0.044692	0.00165468	0.0447218
BBOF1	0.0446766	0.00166084	0.0447063
ABHD16A	-0.0446729	0.00166231	-0.0447026
NDP	0.044658	0.0016683	0.0446877
C2orf68	0.0446537	0.00167002	0.0446834
NTF3	0.0446426	0.0016745	0.0446723
GYG1	0.0446226	0.00168257	0.0446522
LCN8	0.0446223	0.00168269	0.0446519
TNP1	0.044613	0.00168643	0.0446427
TRIM43	0.0445981	0.0016925	0.0446277
OR4F4	0.0445942	0.0016941	0.0446238
POLR1D	0.0445736	0.00170253	0.0446031
CARD18	0.0445592	0.00170843	0.0445887
NOVA1	0.0445522	0.0017113	0.0445817
IL1F10	0.0445444	0.00171448	0.0445739
P2RX4	0.0445336	0.00171895	0.0445631
IL3	0.0445334	0.00171905	0.0445628
CCDC140	0.0445289	0.00172088	0.0445584
BCHE	0.0445274	0.00172149	0.0445569
CALCR	0.0445093	0.00172901	0.0445387
OR6C70	0.0445034	0.00173147	0.0445328
TMPRSS11B	0.0445026	0.00173178	0.044532
DPYS	0.0445019	0.0017321	0.0445313
KRTAP12-3	0.0444941	0.00173534	0.0445235
OR52A5	0.0444931	0.00173577	0.0445225
DUSP13	0.0444919	0.00173623	0.0445213
GPM6A	-0.0444843	0.00173941	-0.0445137
DYNAP	0.0444717	0.0017447	0.044501
RAVER1	0.0444695	0.00174562	0.0444988
LGI1	0.0444575	0.00175063	0.0444868
LRRC53	0.0444511	0.00175334	0.0444804
EXTL1	0.0444362	0.00175958	0.0444655
HDAC4	0.0444321	0.00176133	0.0444614
ZFAND2B	0.0444202	0.00176637	0.0444494
KLHDC3	0.0444198	0.00176654	0.044449
APOBEC3A	-0.0444086	0.00177127	-0.0444378
ICAM5	0.0444006	0.00177466	0.0444299
UTY	-0.0443909	0.00177881	-0.0444201
NLRP5	0.0443855	0.00178112	0.0444147
ECT2L	0.0443767	0.00178486	0.0444059
OR2M4	0.0443658	0.00178953	0.044395
MYF5	0.0443577	0.00179302	0.0443868
SH3RF2	-0.0443459	0.00179809	-0.044375
FAM162B	0.0443443	0.00179876	0.0443734
SOX12	0.0443416	0.00179991	0.0443707
LIPJ	0.0443394	0.0018009	0.0443684
PGPEP1L	0.0443369	0.00180193	0.044366
C7	-0.044325	0.00180711	-0.044354
MARC1	0.0443232	0.00180787	0.0443523
GDPD2	0.0443202	0.00180917	0.0443492
SYCE1	0.0443127	0.00181241	0.0443417
OSMR	0.0442979	0.00181886	0.0443269
TSTD1	-0.0442939	0.00182057	-0.0443229
ADRB1	0.044293	0.00182096	0.044322
ADAM10	0.0442878	0.00182326	0.0443168
C2orf78	0.0442847	0.00182459	0.0443137
CLRN1	0.0442809	0.00182623	0.0443099
PRXL2A	-0.0442749	0.00182887	-0.0443039
FKBP11	0.044264	0.00183363	0.044293
MGAT5B	0.044262	0.0018345	0.044291
CAMSAP2	0.0442585	0.00183605	0.0442874
UPK1A	0.0442534	0.00183827	0.0442824
HTR1E	0.0442447	0.00184213	0.0442736
OR4S1	0.0442402	0.00184411	0.0442691
PRB3	0.0442401	0.00184415	0.044269
OCSTAMP	0.044235	0.0018464	0.0442638
MAP2K1	0.0442342	0.00184676	0.044263
FNDC7	0.0442253	0.00185067	0.0442542
DEFB134	0.0442169	0.0018544	0.0442457
SLCO1C1	0.0442158	0.00185488	0.0442446
HCAR1	0.0442077	0.00185844	0.0442366
WEE2	0.0442053	0.00185952	0.0442341
PRKG2	0.0441915	0.00186567	0.0442203
GNGT1	0.0441843	0.00186886	0.0442131
OR13C8	0.0441809	0.00187037	0.0442097
BNC2	0.0441723	0.00187424	0.044201
SPRR2D	0.0441696	0.00187542	0.0441984
FAM205C	0.0441689	0.00187575	0.0441976
SSTR4	0.0441616	0.00187901	0.0441904
IGFALS	0.0441527	0.00188302	0.0441814
WNT16	0.0441421	0.00188779	0.0441708
SLC5A8	0.0441415	0.00188805	0.0441702
SLC35F3	0.0441375	0.00188984	0.0441662
STEAP4	-0.0441321	0.00189227	-0.0441608
VPS28	0.0441291	0.00189361	0.0441578
B3GALNT2	0.044107	0.00190361	0.0441357
OR51B6	0.0440941	0.00190949	0.0441227
CCDC190	0.0440911	0.00191087	0.0441197
DEFB116	0.0440851	0.00191356	0.0441137
DEFB4A	0.0440785	0.0019166	0.0441071
TEX15	0.0440672	0.00192175	0.0440958
GCHFR	0.0440557	0.00192704	0.0440842
PERM1	0.0440541	0.00192775	0.0440826
FAM178B	0.0440473	0.00193089	0.0440758
H1FNT	0.0440337	0.00193715	0.0440622
ITPRID1	0.0440328	0.00193757	0.0440613
NKAIN3	0.0440312	0.00193828	0.0440597
GAST	-0.0440233	0.00194193	-0.0440518
DPYSL5	0.0440215	0.00194275	0.04405
AC025287.4	0.044014	0.00194622	0.0440425
PKDREJ	0.0440064	0.00194977	0.0440348
GPR35	0.0440047	0.00195055	0.0440331
OR10H4	0.0440022	0.00195168	0.0440307
MAGEB18	0.0439826	0.00196082	0.044011
MYCNOS	0.0439782	0.00196286	0.0440066
MAGEB6	0.0439744	0.00196465	0.0440028
REEP3	-0.0439546	0.00197388	-0.043983
LMNTD2	0.0439511	0.00197553	0.0439794
ERICH6	0.0439505	0.00197582	0.0439788
AQP9	-0.0439386	0.00198143	-0.0439669
SPAG6	0.0439146	0.00199274	0.0439428
OR5A2	0.043901	0.00199919	0.0439292
SLC52A2	0.043896	0.00200156	0.0439242
KLHL1	0.0438949	0.00200208	0.0439231
SLC24A4	0.0438888	0.00200497	0.043917
GJA8	0.0438832	0.00200765	0.0439114
C1orf61	0.0438737	0.00201217	0.0439019
STAU1	0.0438613	0.00201809	0.0438894
ACTL6B	0.0438604	0.0020185	0.0438886
IL36A	0.0438388	0.00202888	0.0438669
ARHGEF11	0.043828	0.00203406	0.0438561
FXYD4	0.0438209	0.00203751	0.043849
PP2D1	0.0438207	0.00203757	0.0438488
GP9	0.0438196	0.00203812	0.0438477
RERGL	0.0438193	0.00203829	0.0438473
CACNG5	0.0438178	0.00203901	0.0438458
KIAA1210	0.0438144	0.00204062	0.0438425
MYOZ2	0.0438131	0.00204125	0.0438412
OR7A10	0.043806	0.00204472	0.043834
TMEM64	0.0438037	0.00204582	0.0438317
REM2	0.0438003	0.00204748	0.0438283
ASCL1	0.0437934	0.00205081	0.0438214
SLC30A9	-0.0437737	0.00206038	-0.0438017
PDE6H	0.0437671	0.00206364	0.043795
ACP4	0.0437632	0.00206553	0.0437912
ATP8B1	0.0437605	0.00206684	0.0437885
CDH24	0.0437603	0.00206696	0.0437882
PCDHGC3	0.0437396	0.00207708	0.0437675
FOXR1	0.0437268	0.0020834	0.0437547
CTDSPL	0.0437243	0.00208462	0.0437522
C1GALT1C1L	0.0437191	0.00208719	0.043747
FGF20	0.0437093	0.002092	0.0437372
CNMD	0.0437051	0.00209412	0.0437329
AC021072.1	0.0436917	0.00210074	0.0437195
BRINP2	0.0436852	0.00210395	0.0437131
OR8H1	0.0436766	0.00210826	0.0437044
DOCK8-AS1	0.04365	0.00212155	0.0436777
SHOC1	0.0436417	0.00212568	0.0436695
CAMK2D	0.0436321	0.00213053	0.0436598
PUM1	0.0436284	0.00213237	0.0436561
C11orf53	0.0436235	0.00213485	0.0436512
LCE3C	0.0436161	0.00213855	0.0436438
OAZ2	0.0435791	0.00215732	0.0436067
CSF2	0.0435622	0.00216591	0.0435898
KRTAP24-1	0.0435516	0.00217135	0.0435792
ZNRF4	0.0435336	0.00218055	0.0435612
TSSK2	0.0435249	0.00218507	0.0435524
TTC36	0.0435199	0.00218765	0.0435474
PLCXD1	-0.0435185	0.00218836	-0.043546
BLACAT1	0.0434843	0.00220603	0.0435117
ATAT1	0.043483	0.00220672	0.0435104
DCN	0.0434715	0.00221269	0.0434989
OR10G8	0.0434463	0.00222582	0.0434737
FUCA1	0.0434436	0.00222723	0.043471
ZRANB2	0.0434301	0.00223433	0.0434574
DIRC1	0.0434041	0.00224804	0.0434314
CRX	0.0433896	0.00225572	0.0434168
TRDN	0.043386	0.0022576	0.0434133
KIF19	0.0433845	0.00225843	0.0434117
RADIL	0.0433751	0.0022634	0.0434023
CAMK2B	0.0433741	0.00226391	0.0434014
HOXD12	0.043371	0.00226558	0.0433982
PYDC2	0.0433665	0.00226795	0.0433938
NKX2-8	0.0433663	0.00226808	0.0433935
MYD88	-0.0433475	0.0022781	-0.0433747
PTGDR2	0.043345	0.00227942	0.0433722
ZBTB16	0.0433395	0.00228239	0.0433667
ZNF728	0.0433359	0.00228433	0.043363
SLC39A2	0.0433235	0.00229098	0.0433506
KCNE2	0.0433214	0.00229208	0.0433486
NPY	0.04332	0.00229285	0.0433471
SLC25A47	0.0433168	0.0022946	0.0433439
GATA5	0.0433139	0.00229614	0.043341
CFAP221	0.0433125	0.00229687	0.0433397
MYL7	0.0433089	0.00229882	0.043336
OR2T12	0.0432887	0.00230977	0.0433157
LCE1D	0.0432814	0.0023137	0.0433085
GBX2	0.0432768	0.00231617	0.0433039
ASGR2	0.043274	0.00231772	0.043301
VPS26B	0.0432697	0.00232005	0.0432968
FCER1G	0.0432667	0.00232171	0.0432937
PC	0.0432621	0.0023242	0.0432891
PROK1	0.0432527	0.00232932	0.0432797
PTH2	0.04323	0.00234173	0.043257
MAGEB17	0.0432258	0.00234401	0.0432528
AL603764.2	0.0432087	0.00235342	0.0432356
DNAH11	0.0431891	0.00236424	0.043216
GFY	0.0431849	0.00236656	0.0432118
TCP11X1	0.0431774	0.00237076	0.0432042
TMEM249	0.043161	0.00237982	0.0431879
TEX13D	0.0431488	0.00238663	0.0431756
TRIML1	0.0431468	0.00238777	0.0431736
PCDHGC5	0.0431382	0.00239254	0.043165
DNAJB8	0.0431263	0.00239923	0.0431531
SERPINB3	0.0431252	0.00239982	0.043152
RNF133	0.043122	0.00240165	0.0431487
C10orf82	0.0431191	0.00240324	0.0431459
WFDC11	0.0431105	0.00240808	0.0431373
OR2L2	0.0431055	0.0024109	0.0431323
ARPC5	-0.0430857	0.0024221	-0.0431124
ADRA1D	0.0430785	0.00242618	0.0431051
CCDC9B	-0.043068	0.00243211	-0.0430947
SEC14L4	0.0430651	0.00243373	0.0430918
MUC15	0.0430432	0.0024462	0.0430699
MYH7	0.0430394	0.00244842	0.043066
WBP1L	0.0430363	0.00245015	0.0430629
OTOL1	0.0430337	0.00245163	0.0430603
AVPR1B	0.0430307	0.00245337	0.0430573
OR10S1	0.0430168	0.00246131	0.0430434
ANKRD34B	0.0430142	0.00246283	0.0430408
VSIG10L	0.0430096	0.00246549	0.0430361
VWA5B1	0.0430095	0.00246552	0.0430361
DCX	0.0430079	0.00246642	0.0430345
RFPL2	0.0429889	0.00247737	0.0430155
SERPINA10	0.0429757	0.00248505	0.0430022
CDON	0.0429748	0.00248556	0.0430013
RGS4	0.0429666	0.00249028	0.0429931
CHRM5	0.0429573	0.00249572	0.0429837
PRKAB2	0.0429493	0.00250034	0.0429758
GPRC6A	0.0429454	0.00250261	0.0429718
SERINC4	0.0429411	0.00250511	0.0429676
DKK1	0.0429405	0.00250551	0.0429669
EHBP1L1	-0.0429382	0.00250682	-0.0429646
GPR37L1	0.0429357	0.00250827	0.0429621
SLC2A4	0.0429319	0.00251053	0.0429583
OR8H3	0.0429286	0.00251244	0.042955
DCTN4	0.0429197	0.00251766	0.042946
RAP2B	0.0429121	0.00252212	0.0429384
TMED1	0.0428969	0.00253102	0.0429233
GTF2H4	0.0428967	0.00253115	0.042923
MESD	0.0428922	0.00253377	0.0429186
OR10G2	0.0428911	0.00253448	0.0429174
IL25	0.0428838	0.00253873	0.0429102
ANKFY1	0.0428684	0.00254787	0.0428947
DLEU7	0.0428673	0.00254853	0.0428936
SPATA31D3	0.0428668	0.00254882	0.0428931
MEFV	0.0428657	0.00254945	0.042892
GDF3	0.0428649	0.00254992	0.0428912
AC233723.1	0.0428613	0.0025521	0.0428875
PPA2	0.0428608	0.00255239	0.042887
ISL1	0.0428604	0.00255262	0.0428866
LGR4	-0.0428586	0.00255367	-0.0428849
STOML3	0.0428574	0.00255441	0.0428836
RNF150	0.0428561	0.00255515	0.0428824
ZNF98	0.0428559	0.0025553	0.0428821
ZNF727	0.0428531	0.00255694	0.0428794
TEX52	0.0428368	0.00256662	0.0428631
OR10X1	0.0428241	0.00257421	0.0428503
GALNT12	-0.0428097	0.00258284	-0.0428359
HGSNAT	-0.0428018	0.00258757	-0.042828
CPA1	0.0427869	0.00259658	0.042813
SHB	-0.042781	0.0026001	-0.0428072
ZNF837	0.0427783	0.00260172	0.0428045
INPPL1	0.042777	0.00260252	0.0428031
KLHL33	0.042756	0.00261525	0.0427821
FXYD1	-0.0427422	0.00262365	-0.0427682
RPRML	0.0427391	0.00262552	0.0427651
FDXR	-0.0426973	0.00265109	-0.0427232
GABRR1	0.0426894	0.00265592	0.0427154
OR51B5	0.0426882	0.00265668	0.0427141
SNX27	0.0426727	0.00266621	0.0426986
PRM2	0.0426619	0.00267289	0.0426878
IQCF2	0.042651	0.00267966	0.0426769
RASL10B	0.0426457	0.00268295	0.0426716
RAF1	0.0426381	0.00268766	0.042664
EIF2AK3	0.0426286	0.00269355	0.0426545
MAGEA10	0.0426207	0.00269847	0.0426466
NPVF	0.0426104	0.00270491	0.0426362
GABRA5	0.0425948	0.00271469	0.0426206
IRF9	0.0425929	0.00271592	0.0426187
THEGL	0.0425927	0.00271605	0.0426184
DUS1L	0.0425813	0.00272321	0.042607
VTN	0.0425782	0.00272513	0.042604
LRFN2	0.042576	0.00272653	0.0426018
STK19	0.0425619	0.00273545	0.0425876
NETO1	0.0425503	0.00274276	0.042576
PHOX2B	0.0425465	0.00274519	0.0425722
SIGLEC11	0.042542	0.00274803	0.0425677
OR4E2	0.0425383	0.00275038	0.042564
CEBPE	0.0425316	0.00275463	0.0425573
PEX11B	0.0425282	0.00275678	0.0425539
CNTD2	0.0425022	0.00277338	0.0425279
LDLRAP1	0.0424793	0.00278808	0.0425049
OR5M3	0.0424717	0.002793	0.0424972
RBFOX1	0.0424629	0.00279865	0.0424885
FRRS1L	0.0424535	0.0028047	0.0424791
YIPF7	0.0424522	0.00280557	0.0424777
NDEL1	0.0424522	0.00280559	0.0424777
CDX2	0.0424476	0.00280854	0.0424731
CTDSP1	-0.0424446	0.00281052	-0.0424701
OR1K1	0.0424438	0.00281104	0.0424693
SLC27A1	0.0424338	0.00281747	0.0424593
PLBD1	0.0424248	0.00282337	0.0424502
EBP	-0.0424244	0.00282364	-0.0424498
NPBWR2	0.0424179	0.00282781	0.0424434
ADH7	0.0424141	0.00283033	0.0424395
CTTNBP2	0.0424124	0.00283139	0.0424379
SSMEM1	0.0424062	0.00283548	0.0424316
MAP3K19	0.0424059	0.00283569	0.0424313
AHNAK	-0.0424021	0.00283818	-0.0424275
GADL1	0.0424017	0.0028384	0.0424272
CLTRN	0.0423851	0.00284931	0.0424105
SCMH1	0.0423793	0.00285308	0.0424047
GPR101	0.0423389	0.0028797	0.0423643
LIN28A	0.0423346	0.00288261	0.0423599
ERBB2	-0.0423302	0.00288548	-0.0423555
GK2	0.0423253	0.00288876	0.0423506
ANK3	0.0423104	0.00289867	0.0423357
HSD17B11	-0.042305	0.00290228	-0.0423302
ZNF114	0.0423012	0.00290482	0.0423264
ERC2	0.0422977	0.00290713	0.042323
HEATR4	0.0422916	0.0029112	0.0423169
GLYAT	0.0422849	0.00291572	0.0423101
PDZRN3	0.0422819	0.00291773	0.0423071
RBP3	0.0422805	0.00291868	0.0423057
FAM90A26	0.0422697	0.00292591	0.0422949
ZNF117	0.0422626	0.0029307	0.0422878
ZBTB8B	0.0422549	0.0029359	0.04228
EXT1	-0.0422468	0.00294134	-0.042272
TMEM31	0.0422463	0.00294169	0.0422714
WFDC5	0.0422418	0.00294472	0.0422669
GLG1	-0.0422401	0.00294588	-0.0422652
SLC27A6	0.0422179	0.00296093	0.042243
SYN2	0.0422164	0.00296196	0.0422415
CREB3L3	0.0422016	0.00297201	0.0422267
DIRAS1	0.0421859	0.00298275	0.0422109
GRXCR1	0.0421852	0.0029832	0.0422102
SOCS6	-0.0421537	0.0030048	-0.0421787
CDNF	0.0421245	0.003025	0.0421494
C12orf81	0.0421242	0.0030252	0.0421491
MYOM2	0.0421055	0.00303819	0.0421304
VPS8	0.0421029	0.00303996	0.0421278
SLCO1A2	0.0420874	0.00305077	0.0421123
CAPS2	0.042081	0.00305526	0.0421059
HTR5A	0.0420776	0.00305763	0.0421025
C10orf62	0.0420771	0.00305802	0.0421019
SHISA9	0.0420754	0.00305919	0.0421002
MARC2	0.0420628	0.00306805	0.0420876
ANKRD34C	0.0420426	0.00308221	0.0420674
PRX	0.0420242	0.0030952	0.042049
VPS37A	0.042022	0.00309677	0.0420468
GCM1	0.0420192	0.00309875	0.0420439
NEUROD4	0.0420095	0.0031056	0.0420343
LRRC18	0.0420041	0.00310943	0.0420289
HCN1	0.0419963	0.003115	0.042021
BMPER	0.0419875	0.00312129	0.0420122
EZHIP	0.0419841	0.00312373	0.0420087
TCF23	0.0419817	0.00312544	0.0420063
PYGM	0.0419795	0.003127	0.0420042
NLRP13	0.0419669	0.00313603	0.0419915
MAFA	0.0419497	0.00314829	0.0419744
PCDHB1	0.0419448	0.00315182	0.0419695
DCD	0.041942	0.00315384	0.0419666
HOOK3	0.0419398	0.00315547	0.0419644
SPINK8	0.0419226	0.00316789	0.0419471
FGG	0.0419111	0.00317621	0.0419356
SHISAL2B	0.0419096	0.00317725	0.0419342
OTUD6A	0.0418955	0.00318752	0.04192
MTA3	0.041887	0.00319364	0.0419116
LEUTX	0.0418682	0.00320739	0.0418927
OR4D2	0.0418475	0.00322251	0.041872
SLC50A1	-0.0418446	0.00322465	-0.0418691
UGT2B28	0.0418423	0.00322637	0.0418667
NCBP2L	0.0418391	0.00322873	0.0418635
HOXB1	0.0418285	0.00323655	0.0418529
KRT2	0.0418279	0.00323698	0.0418523
SLC25A31	0.0418277	0.00323708	0.0418521
NAB1	-0.0418244	0.00323953	-0.0418488
HIST1H4B	0.0418238	0.00323997	0.0418482
OR10H3	0.0418119	0.0032488	0.0418362
LITAFD	0.0418094	0.00325065	0.0418337
HIPK3	0.041801	0.00325685	0.0418254
FRMPD4	0.0418002	0.00325746	0.0418245
OPN1SW	0.0417834	0.00326992	0.0418077
PSG7	0.0417833	0.00326995	0.0418077
PLCE1	-0.0417828	0.00327037	-0.0418071
NUP153	0.0417809	0.00327179	0.0418052
ANAPC16	0.0417736	0.00327723	0.0417979
SLC30A3	0.0417695	0.00328026	0.0417938
SRSF5	0.041765	0.00328361	0.0417893
METRN	0.0417625	0.00328549	0.0417868
TUFT1	0.0417559	0.00329044	0.0417802
MRGPRF	0.0417558	0.00329049	0.0417801
TBC1D9B	-0.0417538	0.00329199	-0.0417781
USP17L3	0.0417501	0.00329474	0.0417744
PNMA6A	0.0417448	0.0032987	0.0417691
SPINK5	-0.0417311	0.003309	-0.0417554
GNG12	0.041731	0.0033091	0.0417552
OR2C1	0.041725	0.0033136	0.0417492
CGNL1	0.0417117	0.00332363	0.0417359
SPATA46	0.0417106	0.00332444	0.0417348
ALOX5	0.0417002	0.00333228	0.0417244
MROH2B	0.0416976	0.00333428	0.0417218
IRS4	0.0416943	0.00333679	0.0417185
TUBA3E	0.0416937	0.00333725	0.0417179
PCDHB3	0.0416889	0.0033409	0.0417131
AL445238.1	0.0416688	0.00335614	0.041693
OR6V1	0.0416622	0.00336117	0.0416864
GDF6	0.0416594	0.00336328	0.0416836
PRR23A	0.0416497	0.0033707	0.0416738
JPH2	-0.041631	0.00338508	-0.041655
COL6A5	0.0416286	0.00338686	0.0416527
SSC4D	0.0416136	0.00339845	0.0416376
IFT20	0.0416099	0.00340126	0.041634
OR1S2	0.0416085	0.0034024	0.0416325
OCIAD2	0.0416033	0.00340634	0.0416274
C10orf53	0.0415965	0.00341165	0.0416205
EDN1	-0.041592	0.00341509	-0.041616
GJD2	0.0415868	0.00341914	0.0416108
FRA10AC1	0.0415827	0.00342233	0.0416067
KRT72	0.041563	0.00343765	0.0415869
EPHA7	0.0415548	0.00344403	0.0415787
BEAN1	0.04155	0.00344775	0.0415739
PTPRT	0.0415486	0.00344888	0.0415725
CFAP299	0.0415401	0.00345549	0.041564
SCN11A	0.0415264	0.00346618	0.0415503
PON1	0.0415021	0.00348532	0.041526
OLFM3	0.0414757	0.0035062	0.0414995
OCIAD1	-0.0414604	0.0035183	-0.0414842
SERTM2	0.0414489	0.00352746	0.0414727
TRIM26	-0.0414417	0.00353322	-0.0414655
GNPAT	0.0414342	0.00353917	0.041458
PDE8B	-0.0414322	0.00354084	-0.0414559
TCERG1L	0.0414245	0.00354697	0.0414482
CDK8	0.041421	0.00354975	0.0414447
SLC17A1	0.0414151	0.00355449	0.0414388
LEXM	0.0414139	0.00355548	0.0414376
WDR86	0.0414046	0.00356298	0.0414282
TMCO2	0.0413981	0.00356818	0.0414218
ALKBH5	-0.0413759	0.00358608	-0.0413996
HTR2C	0.0413655	0.00359454	0.0413891
KRT37	0.0413644	0.00359544	0.041388
HBB	0.0413444	0.00361169	0.0413679
TM7SF2	-0.0413349	0.00361937	-0.0413585
KCNK6	-0.041334	0.00362015	-0.0413575
BMPR1B	0.0413035	0.00364509	0.041327
ASCC3	0.0412979	0.00364969	0.0413214
LGALS8	-0.0412977	0.00364989	-0.0413212
KRT39	0.0412916	0.0036549	0.0413151
GAK	0.0412914	0.00365503	0.0413149
FGF23	0.0412816	0.00366311	0.0413051
KCTD10	0.0412811	0.00366354	0.0413046
PITX3	0.0412651	0.00367672	0.0412886
OR2W1	0.0412566	0.00368376	0.0412801
NIPAL4	0.0412536	0.00368628	0.041277
OR5K4	0.041246	0.00369261	0.0412694
AIP	0.0412349	0.00370183	0.0412583
SHISA6	0.0412225	0.00371212	0.0412459
DEFB110	0.0412222	0.00371236	0.0412456
BTNL2	0.041218	0.00371589	0.0412414
CBLN1	0.041209	0.00372347	0.0412323
SLC35B2	0.0412068	0.00372526	0.0412302
UBA52	0.0411849	0.00374366	0.0412082
KRTAP13-2	0.0411787	0.00374888	0.041202
IGLC7	0.0411723	0.00375425	0.0411956
DSG1	0.0411642	0.00376108	0.0411875
OR1Q1	0.0411612	0.00376362	0.0411845
MMP20	0.0411596	0.00376496	0.0411829
F2RL1	0.0411544	0.00376937	0.0411777
GPM6B	0.0411458	0.00377672	0.041169
KRT74	0.0411431	0.00377894	0.0411664
FNDC11	0.0411367	0.00378442	0.0411599
SLC22A10	0.0411362	0.00378481	0.0411594
OR8B2	0.0411283	0.00379154	0.0411515
TERT	0.0411164	0.00380168	0.0411396
SLC25A4	0.0411151	0.00380278	0.0411383
ACTB	0.041109	0.00380796	0.0411322
TSGA10IP	0.0410968	0.00381842	0.04112
C5orf49	0.0410933	0.0038214	0.0411165
ACP7	0.0410916	0.00382291	0.0411147
LCE1B	0.0410912	0.00382322	0.0411144
UGT2A1	0.0410824	0.00383082	0.0411055
FAM135A	0.0410818	0.00383132	0.0411049
KRTAP11-1	0.0410725	0.00383932	0.0410956
HRG	0.0410717	0.00383998	0.0410948
ARHGAP27	-0.0410642	0.00384642	-0.0410873
GCG	0.041063	0.00384748	0.0410861
STAP2	0.0410627	0.00384773	0.0410858
CYP2F1	0.0410517	0.00385726	0.0410748
PRICKLE2	0.041035	0.00387168	0.0410581
TSNAXIP1	0.0410192	0.00388541	0.0410422
PSENEN	-0.0410121	0.0038916	-0.0410351
SQLE	-0.0409893	0.00391148	-0.0410123
LINGO2	0.0409799	0.00391971	0.0410029
ODF3	0.0409768	0.00392244	0.0409998
VPREB1	0.0409677	0.00393045	0.0409907
ST8SIA2	0.0409672	0.00393089	0.0409902
OR4C13	0.0409618	0.00393562	0.0409848
MYO18B	0.0409546	0.003942	0.0409775
FBXO24	0.0409524	0.00394393	0.0409753
ISX	0.0409431	0.00395212	0.040966
UBE2R2	0.0409342	0.00396006	0.040957
SPHKAP	0.0409336	0.00396055	0.0409565
TAC1	0.0409236	0.00396937	0.0409465
C9orf152	0.0409154	0.00397672	0.0409382
ATP1A4	0.0409012	0.00398929	0.0409241
PRAMEF13	0.040901	0.00398951	0.0409238
C1QL4	0.0408918	0.00399771	0.0409146
FGF6	0.0408839	0.00400475	0.0409067
LMNTD1	0.0408828	0.00400574	0.0409056
DDX25	0.0408825	0.00400603	0.0409053
LDHC	0.04088	0.00400824	0.0409028
CPB1	0.0408761	0.00401178	0.0408989
CDKN2C	0.0408727	0.00401476	0.0408955
GPR152	0.040859	0.00402708	0.0408818
TEX49	0.0408508	0.00403448	0.0408735
TRIM41	0.0408485	0.00403654	0.0408712
CLPSL1	0.0408479	0.00403708	0.0408706
AQP2	0.0408307	0.00405262	0.0408534
ZNF391	-0.0408166	0.00406534	-0.0408393
DNAJC5G	0.040816	0.00406587	0.0408387
PPEF2	0.0408071	0.00407402	0.0408297
AGO2	0.0407965	0.00408359	0.0408192
CAND2	0.040793	0.0040868	0.0408157
ASIC5	0.0407875	0.00409183	0.0408101
SYP	0.040782	0.0040968	0.0408047
ROBO2	0.0407755	0.00410274	0.0407982
BNC1	0.0407738	0.00410435	0.0407964
KRTAP4-1	0.0407713	0.00410659	0.0407939
ABCB5	0.0407662	0.00411127	0.0407888
GPI	0.0407646	0.00411272	0.0407872
AL121578.2	0.0407615	0.00411564	0.040784
OPN4	0.0407543	0.00412221	0.0407769
SEZ6	0.0407511	0.00412515	0.0407737
OR2M3	0.0407466	0.00412929	0.0407692
SMIM9	0.0407457	0.00413014	0.0407682
LCE1A	0.0407416	0.00413387	0.0407642
OR52B4	0.0407393	0.00413598	0.0407619
KY	0.040729	0.0041455	0.0407515
CRYGN	0.0407282	0.00414621	0.0407508
CEACAM20	0.0407111	0.00416206	0.0407336
HTR3C	0.040706	0.00416676	0.0407285
SKA2	0.0407027	0.00416985	0.0407252
SMTNL2	0.040696	0.00417601	0.0407185
CENPX	0.0406939	0.00417801	0.0407164
TLX3	0.0406854	0.00418589	0.0407079
MAPRE3	0.040682	0.00418905	0.0407045
HP	0.0406645	0.0042054	0.0406869
KRT36	0.0406522	0.0042169	0.0406746
CDH18	0.0406417	0.00422677	0.0406641
TAS2R16	0.0406364	0.00423176	0.0406588
MAN2B2	-0.0406167	0.0042503	-0.0406391
SSU72P8	0.0406074	0.00425905	0.0406298
GPR149	0.0406053	0.00426108	0.0406276
R3HDML	0.0405967	0.00426924	0.040619
TMEM72	0.0405936	0.0042722	0.0406159
ESRP2	0.0405923	0.00427341	0.0406146
SCYL1	-0.0405645	0.0042998	-0.0405868
ANKRD66	0.0405526	0.00431122	0.0405748
MAP3K21	0.0405499	0.00431375	0.0405722
ANKRD2	0.0405429	0.00432051	0.0405651
UGT1A4	0.0405397	0.00432354	0.0405619
GNAT2	0.0405366	0.00432654	0.0405588
SMIM10L2B	0.0405291	0.00433371	0.0405513
FAM155B	0.0405206	0.00434184	0.0405428
EPRS	0.0405075	0.00435449	0.0405297
EDDM3B	0.040502	0.00435983	0.0405242
SEBOX	0.0404971	0.00436458	0.0405192
OCM2	0.0404968	0.00436479	0.040519
ARMC12	0.0404789	0.00438217	0.040501
GDF9	0.0404755	0.00438552	0.0404976
MIB2	0.0404692	0.00439165	0.0404913
SIX1	0.0404595	0.00440105	0.0404816
ITPKC	-0.0404594	0.00440116	-0.0404815
OR6B3	0.0404593	0.00440128	0.0404813
OR8S1	0.0404505	0.00440982	0.0404726
C1orf232	0.040443	0.00441712	0.0404651
SLC51A	0.0404303	0.00442956	0.0404524
EXOC1L	0.0404297	0.00443017	0.0404517
SPTBN1	0.0404116	0.0044479	0.0404336
CRISPLD2	0.0404092	0.00445025	0.0404313
RNF152	0.0404024	0.004457	0.0404244
C2orf80	0.0403944	0.00446488	0.0404164
N4BP1	0.0403902	0.00446901	0.0404122
DPM3	0.04037	0.00448903	0.0403919
GNG3	0.0403643	0.00449468	0.0403862
GSKIP	0.0403614	0.00449759	0.0403833
RAB44	0.040361	0.00449799	0.0403829
FSCN1	-0.0403517	0.00450723	-0.0403736
TNP2	0.0403149	0.004544	0.0403367
CFHR3	0.0403098	0.00454906	0.0403317
NPDC1	-0.0403031	0.00455581	-0.0403249
ST5	0.0403024	0.0045565	0.0403243
ZIC1	0.0402965	0.00456249	0.0403183
TTC39B	0.0402928	0.00456622	0.0403146
ZP4	0.0402661	0.00459316	0.0402879
ATP2A2	0.0402505	0.004609	0.0402722
RFPL4A	0.040248	0.00461154	0.0402697
SCP2	0.0402284	0.00463149	0.0402501
ZNF875	0.0402257	0.0046342	0.0402474
OR52I1	0.0402251	0.00463484	0.0402468
WFDC6	0.0402168	0.00464334	0.0402385
OR7G1	0.0402113	0.00464891	0.040233
GNA11	0.0402031	0.0046573	0.0402248
STPG3	0.040195	0.00466568	0.0402166
OVOL3	0.0401946	0.00466605	0.0402163
CLDN17	0.0401809	0.00468017	0.0402025
IFNA7	0.0401786	0.00468257	0.0402002
ASAP3	0.0401751	0.00468616	0.0401967
ATP13A3	-0.0401689	0.00469252	-0.0401905
OR10Z1	0.0401586	0.00470316	0.0401802
GRHL2	0.0401544	0.00470757	0.040176
VGLL1	0.0401472	0.004715	0.0401688
C6orf47	0.0401246	0.00473843	0.0401462
INSIG2	0.0401163	0.00474716	0.0401378
ZCCHC24	0.0401002	0.00476396	0.0401217
AFP	0.0400976	0.00476663	0.0401191
PODXL2	-0.0400962	0.0047681	-0.0401177
OR8J3	0.0400907	0.0047739	0.0401122
IL17A	0.0400853	0.00477954	0.0401068
C2orf91	0.0400804	0.00478467	0.0401019
HAPLN4	0.0400631	0.00480291	0.0400846
STX10	0.0400533	0.00481329	0.0400747
UGT1A10	0.0400254	0.00484279	0.0400468
RNPEP	0.0400248	0.00484342	0.0400462
NDE1	-0.0400224	0.00484597	-0.0400438
TMEM88B	0.0400191	0.00484947	0.0400405
TDRD12	0.0400179	0.00485077	0.0400393
MEIS1	0.0400087	0.00486054	0.0400301
FAM171A2	0.0399868	0.00488399	0.0400081
YIPF6	0.0399801	0.00489119	0.0400014
TRIM17	0.0399751	0.0048965	0.0399964
CLDN20	0.039968	0.0049041	0.0399893
CXorf66	0.0399627	0.00490985	0.039984
PCYT1B	0.0399517	0.00492165	0.039973
HBD	0.0399343	0.00494046	0.0399556
CNTN2	0.0399151	0.00496132	0.0399363
CSKMT	0.0399104	0.00496637	0.0399316
TMEM14A	0.0399098	0.00496703	0.039931
DRD5	0.0399079	0.00496912	0.0399291
NLRP10	0.0398838	0.00499534	0.039905
FTMT	0.039883	0.00499625	0.0399042
OTOR	0.0398819	0.00499743	0.0399031
NHSL1	0.0398816	0.0049978	0.0399027
HS3ST5	0.0398546	0.00502732	0.0398758
HTN1	0.0398481	0.00503447	0.0398692
TAF3	0.0398475	0.00503513	0.0398686
GRID1	0.0398271	0.0050577	0.0398481
FLOT2	0.0398235	0.0050616	0.0398446
EPHB1	0.0398235	0.00506162	0.0398446
OR5AS1	0.0398204	0.00506503	0.0398415
OR6K6	0.0398066	0.00508038	0.0398276
TAGLN	0.0398035	0.00508379	0.0398245
ZMAT2	0.0398029	0.00508447	0.0398239
TEDDM1	0.039796	0.00509214	0.039817
TMEM63A	-0.0397926	0.00509594	-0.0398136
FCGRT	-0.0397919	0.00509664	-0.039813
KRT35	0.0397864	0.00510277	0.0398074
CMA1	0.0397822	0.00510752	0.0398032
PCDHB14	0.0397786	0.00511147	0.0397996
IFNA8	0.0397777	0.00511245	0.0397987
CYFIP1	0.039776	0.0051144	0.039797
PDLIM5	0.0397747	0.00511588	0.0397957
OR8D4	0.0397739	0.00511673	0.0397949
PRELID2	0.0397723	0.00511855	0.0397933
GSG1L	0.0397652	0.00512648	0.0397862
P2RX3	0.0397605	0.00513167	0.0397815
XDH	0.0397543	0.00513862	0.0397753
VRTN	0.0397454	0.00514862	0.0397664
GON4L	0.0397382	0.00515677	0.0397591
PJA2	-0.039716	0.00518171	-0.0397369
HPCAL4	0.0397062	0.00519282	0.0397271
TEX43	0.0397057	0.00519338	0.0397266
MYL4	0.0396894	0.00521184	0.0397103
NUP62CL	0.0396858	0.00521595	0.0397067
HEPACAM	0.0396849	0.00521699	0.0397057
IMPDH2	-0.0396708	0.00523308	-0.0396916
COL19A1	0.0396631	0.0052418	0.0396839
KDELR2	-0.0396565	0.00524936	-0.0396773
PTGFR	-0.039648	0.00525901	-0.0396688
CRISP3	0.0396445	0.00526307	0.0396653
JPH3	0.039628	0.00528202	0.0396487
GEM	-0.0396241	0.00528643	-0.0396449
NOX5	0.0396216	0.00528934	0.0396424
LRRC55	0.0396214	0.00528955	0.0396422
THEG	0.0396106	0.00530205	0.0396313
ALOX12	0.0396089	0.00530395	0.0396297
CASQ1	0.0396086	0.00530428	0.0396294
RAB3IL1	0.0396066	0.00530665	0.0396273
GSX2	0.0395641	0.00535586	0.0395848
SFRP5	0.0395629	0.00535723	0.0395836
DISP2	0.0395501	0.0053722	0.0395707
ANGPTL5	0.0395471	0.00537563	0.0395678
CD200R1L	0.0395358	0.00538886	0.0395564
TTLL2	0.0395256	0.00540082	0.0395462
TM9SF2	0.0395087	0.00542063	0.0395293
TEX13B	0.0395	0.00543091	0.0395206
SPRR2E	0.0394921	0.00544024	0.0395126
OR2M2	0.0394897	0.00544312	0.0395102
LYPD6B	-0.0394896	0.00544315	-0.0395102
SLC38A4	0.0394774	0.00545757	0.039498
ADGRF3	0.0394602	0.00547797	0.0394807
GRID2	0.0394579	0.00548076	0.0394784
NPY5R	0.0394376	0.00550488	0.0394581
SLC36A3	0.0394323	0.00551121	0.0394528
ACSS2	-0.0394278	0.00551662	-0.0394482
THPO	0.0394231	0.00552226	0.0394435
MS4A5	0.0394204	0.00552545	0.0394408
TRAM1L1	0.039418	0.00552837	0.0394384
MAFK	-0.0394113	0.00553638	-0.0394317
DRD3	0.0394087	0.00553945	0.0394291
DEFB123	0.0394013	0.0055484	0.0394217
PIH1D3	0.0394006	0.00554919	0.039421
OPN1LW	0.0393989	0.00555127	0.0394193
OPALIN	0.0393901	0.00556178	0.0394105
MGAT4C	0.0393875	0.00556494	0.0394079
CDH9	0.0393854	0.00556752	0.0394057
VIPR2	-0.039381	0.0055728	-0.0394014
GJD4	0.0393755	0.00557938	0.0393959
CD14	-0.0393679	0.00558856	-0.0393883
TWIST1	0.0393603	0.00559784	0.0393806
UMOD	0.0393586	0.00559987	0.0393789
ELMSAN1	0.0393545	0.00560483	0.0393748
PRSS55	0.0393524	0.00560736	0.0393727
MAP6	0.0393447	0.00561669	0.039365
COL4A6	0.0393443	0.0056172	0.0393646
OR1N1	0.0393335	0.00563037	0.0393538
TSPAN31	0.039332	0.0056321	0.0393523
RNF40	0.03933	0.0056346	0.0393503
NTN3	0.0393162	0.00565147	0.0393364
ADGRA1	0.0393095	0.00565956	0.0393298
LRIG1	0.0393079	0.00566158	0.0393281
CMTM5	0.0392993	0.00567203	0.0393196
KRT33B	0.039294	0.00567855	0.0393143
GPR37	0.0392888	0.00568495	0.0393091
LGSN	0.0392794	0.00569648	0.0392996
DDX60	0.0392769	0.00569955	0.0392972
PARVA	0.0392764	0.00570015	0.0392967
SPANXN3	0.0392702	0.00570782	0.0392904
GPR142	0.0392557	0.00572571	0.0392759
ICAM2	-0.0392457	0.00573809	-0.0392659
LTBP4	-0.0392446	0.00573943	-0.0392648
EN1	0.0392416	0.00574319	0.0392618
TGFBR1	0.0392408	0.00574422	0.0392609
SDF2	0.0392394	0.00574586	0.0392596
COL16A1	0.0392167	0.00577406	0.0392369
C10orf67	0.0392124	0.0057795	0.0392325
FAM183A	0.0392121	0.00577982	0.0392322
PILRB	0.0392084	0.00578442	0.0392285
KLF18	0.0392066	0.00578666	0.0392267
PRAMEF18	0.0391927	0.00580402	0.0392128
C5orf58	0.0391896	0.00580792	0.0392097
RXFP2	0.0391829	0.00581639	0.0392029
NTS	0.0391736	0.005828	0.0391937
ARMH2	0.0391553	0.00585104	0.0391753
SLC13A2	0.039155	0.0058514	0.039175
AADAC	0.0391437	0.00586562	0.0391637
OR6J1	0.0391308	0.00588203	0.0391507
GNAL	0.0391019	0.00591866	0.0391218
SUMO2	-0.039098	0.00592359	-0.039118
MEGF10	0.0390963	0.00592578	0.0391163
KCNK3	-0.0390516	0.00598302	-0.0390715
DAND5	0.0390467	0.00598933	0.0390666
ADAM11	-0.039042	0.00599535	-0.0390619
KCNG4	0.0390361	0.00600291	0.039056
ABCC9	0.0390264	0.0060155	0.0390462
SLC44A3	-0.0390149	0.00603042	-0.0390347
ANKFN1	0.0390135	0.00603219	0.0390333
CPLX4	0.0390078	0.00603962	0.0390276
SPEM1	0.0389976	0.00605285	0.0390174
ARL5C	0.038985	0.00606919	0.0390048
TES	-0.0389822	0.00607289	-0.0390019
SMARCC1	0.0389773	0.00607925	0.038997
C9	0.0389725	0.00608555	0.0389922
C8orf74	0.0389674	0.00609211	0.0389872
AFM	0.0389624	0.00609872	0.0389821
KPNA3	0.038955	0.00610835	0.0389747
ODAM	0.03895	0.00611487	0.0389698
CHRNB3	0.0389442	0.00612249	0.0389639
ART5	0.0389329	0.00613744	0.0389526
LRRC3	0.0389317	0.00613903	0.0389513
CTCFL	0.038931	0.00613991	0.0389507
TRANK1	0.0389186	0.00615622	0.0389383
PLAAT2	-0.0389182	0.00615669	-0.0389379
BSCL2	-0.0389142	0.00616197	-0.0389339
TAC4	0.0389139	0.00616238	0.0389336
BMP3	0.0389074	0.00617097	0.0389271
PRDM8	0.0389069	0.00617163	0.0389266
TBL2	0.0389067	0.00617197	0.0389263
GJB7	0.0389029	0.00617691	0.0389226
NKX6-3	0.0388984	0.00618287	0.0389181
TMEM30B	0.0388947	0.00618778	0.0389144
RAPGEF3	-0.0388897	0.00619439	-0.0389094
ZNF492	0.0388799	0.00620742	0.0388995
OR6K2	0.0388745	0.00621469	0.0388941
MAATS1	0.0388713	0.00621887	0.0388909
MMP14	0.0388698	0.00622084	0.0388894
HSPA4L	-0.0388684	0.00622283	-0.0388879
OR1S1	0.0388569	0.00623811	0.0388765
HFM1	0.0388473	0.00625091	0.0388669
KISS1R	0.0388471	0.00625122	0.0388666
CFAP97D1	0.0388368	0.00626496	0.0388564
PAX3	0.0388364	0.00626553	0.0388559
CSN1S1	0.0388331	0.00626992	0.0388527
SOX15	0.0388225	0.00628422	0.038842
SH2D5	0.038822	0.00628489	0.0388415
CLDN7	-0.0388141	0.00629551	-0.0388336
SERPINA6	0.0388134	0.00629635	0.038833
ADCY6	0.0388122	0.00629803	0.0388317
FIGLA	0.0388099	0.00630108	0.0388294
TPPP2	0.0388074	0.00630449	0.0388269
EFNB3	0.0388001	0.00631434	0.0388196
LPAR1	-0.0387976	0.00631766	-0.0388171
MFSD2B	0.0387964	0.00631937	0.0388159
RXRB	0.0387949	0.00632139	0.0388144
TRAF7	0.0387891	0.00632914	0.0388086
CCDC158	0.0387859	0.00633353	0.0388054
OR10D3	0.0387841	0.00633602	0.0388035
KRTAP21-1	0.0387734	0.00635043	0.0387929
FIS1	-0.0387607	0.00636765	-0.0387802
INSL4	0.0387549	0.00637563	0.0387743
UNC93B1	0.0387514	0.00638035	0.0387708
WDR46	0.0387441	0.00639035	0.0387635
OR51E1	0.0387266	0.00641425	0.038746
EOGT	0.0387205	0.00642262	0.0387398
SPINT3	0.0386972	0.00645456	0.0387166
OR4D6	0.0386946	0.00645811	0.038714
SLC5A9	0.0386788	0.00647994	0.0386981
MC3R	0.0386559	0.00651166	0.0386752
ARRB1	0.0386554	0.00651229	0.0386747
PAGE3	0.0386445	0.00652746	0.0386638
SPATA31A6	0.0386433	0.00652924	0.0386625
ACTN3	0.0386392	0.00653489	0.0386584
ZNF354A	0.0386381	0.00653635	0.0386574
CCDC65	0.0386238	0.00655628	0.0386431
DDX3Y	-0.0386226	0.00655799	-0.0386418
TMEM190	0.0386137	0.00657047	0.0386329
RASGEF1C	0.0386116	0.00657342	0.0386308
ZNF285	0.0385777	0.00662104	0.0385968
TMEM9	-0.03857	0.00663186	-0.0385891
LGALSL	-0.038558	0.00664883	-0.0385771
FAM71B	0.0385399	0.0066744	0.038559
TMEM169	0.0385396	0.00667481	0.0385587
PRRC1	-0.0385153	0.00670941	-0.0385343
VSX2	0.0385116	0.00671472	0.0385306
OR6K3	0.0385053	0.0067237	0.0385243
PCMTD1	0.0384864	0.00675064	0.0385055
WNT5B	0.0384785	0.00676205	0.0384975
WIPI2	0.0384767	0.00676462	0.0384957
XIRP2	0.0384737	0.00676892	0.0384927
ADAM21	0.0384681	0.00677696	0.0384871
PRG3	0.0384649	0.00678164	0.0384838
SEC14L3	0.038462	0.00678578	0.038481
SLC9A3R1	-0.038436	0.00682331	-0.0384549
OR2AP1	0.0384276	0.00683547	0.0384465
NEUROD2	0.0384088	0.00686275	0.0384277
RAD21L1	0.0383994	0.0068764	0.0384183
C20orf85	0.0383973	0.00687948	0.0384162
UGT1A9	0.0383835	0.00689967	0.0384023
CIDEC	-0.0383802	0.00690444	-0.0383991
XKR5	0.0383561	0.00693985	0.0383749
PLA2G1B	0.0383513	0.00694689	0.0383701
OR8I2	0.0383505	0.00694794	0.0383694
TUBA1B	0.0383322	0.00697497	0.038351
OR6Y1	0.0383186	0.00699512	0.0383373
DLL3	0.0383179	0.00699617	0.0383366
KRTAP22-1	0.0383043	0.0070163	0.038323
OR4X1	0.0382964	0.00702792	0.0383152
CIB3	0.038289	0.00703899	0.0383077
OR13A1	0.038259	0.00708371	0.0382777
DLGAP3	0.0382467	0.0071022	0.0382654
ATXN3	0.0382438	0.00710649	0.0382625
MOGAT1	0.0382436	0.0071068	0.0382623
SPRR2F	0.03824	0.00711222	0.0382587
GNPNAT1	0.0382368	0.00711705	0.0382554
PNPLA5	0.0382331	0.00712264	0.0382517
FLG2	0.0382106	0.00715659	0.0382292
CCDC54	0.0382105	0.00715674	0.0382291
PRSS35	0.0382054	0.00716442	0.038224
KRTCAP3	-0.038201	0.00717106	-0.0382196
PARL	0.0381981	0.00717536	0.0382167
HAO1	0.0381906	0.00718678	0.0382092
CFAP99	0.038189	0.00718927	0.0382075
DKKL1	0.0381782	0.00720561	0.0381968
HOXC11	0.0381482	0.00725135	0.0381667
PSG11	0.0381444	0.00725709	0.0381629
CDH8	0.0381346	0.00727218	0.0381531
TPD52L3	0.0381323	0.00727563	0.0381508
MAP7D1	0.0381302	0.00727882	0.0381487
BSX	0.0381287	0.00728111	0.0381472
TGM7	0.0381107	0.00730888	0.0381291
CBLIF	0.0381096	0.00731051	0.0381281
FAM199X	0.0381035	0.00731996	0.0381219
PITPNB	0.0381022	0.00732194	0.0381206
PHF24	0.0380978	0.00732871	0.0381162
MTCH1	-0.038085	0.00734855	-0.0381034
TOR1AIP1	-0.0380846	0.00734905	-0.0381031
PRDM7	0.0380815	0.00735397	0.0380999
TRIM29	-0.038078	0.00735926	-0.0380965
CXorf58	0.0380723	0.00736811	0.0380907
ADAM2	0.0380671	0.00737621	0.0380855
RHOXF2B	0.038067	0.00737633	0.0380854
IFNA5	0.0380659	0.00737811	0.0380843
RPP21	-0.0380587	0.00738922	-0.0380771
NEFM	0.0380581	0.00739021	0.0380765
IFRD1	0.0380561	0.00739336	0.0380744
HYPM	0.0380505	0.00740201	0.0380689
VPS37D	0.0380466	0.00740812	0.038065
PTF1A	0.0380423	0.00741479	0.0380607
DEFB121	0.0380399	0.00741847	0.0380583
IL31	0.0380366	0.00742371	0.0380549
TARM1	0.0380287	0.00743608	0.038047
DPRX	0.0380275	0.00743795	0.0380458
HJV	0.0380171	0.00745419	0.0380354
DEFB125	0.0380105	0.00746451	0.0380288
BPIFB4	0.0380053	0.00747261	0.0380237
OR5M11	0.0379504	0.00755937	0.0379686
HAX1	-0.0379439	0.00756965	-0.0379621
PAK5	0.0379395	0.00757666	0.0379577
SLC28A2	0.0379264	0.00759742	0.0379446
CLCA2	0.0379226	0.00760358	0.0379408
DAP	0.0379112	0.00762173	0.0379294
RAB1A	0.0379036	0.00763385	0.0379218
PRKRA	0.0378965	0.00764522	0.0379147
ZIC3	0.0378766	0.00767724	0.0378947
ZNF750	0.0378761	0.00767798	0.0378942
CNTNAP3	0.0378756	0.00767874	0.0378938
ADGRG4	0.0378385	0.00773873	0.0378566
KRT3	0.037838	0.00773943	0.0378561
ANO3	0.0378375	0.00774035	0.0378556
VAMP4	0.0378344	0.00774527	0.0378525
ZNHIT1	0.037834	0.00774606	0.037852
RING1	-0.0378315	0.00775	-0.0378496
GNAI3	-0.0378315	0.00775001	-0.0378496
ADAMTS20	0.0378198	0.00776899	0.0378379
ADGRL1	0.0378179	0.00777221	0.0378359
RTN4RL1	0.037811	0.00778329	0.0378291
SERPINA12	0.0377999	0.00780149	0.0378179
GPSM2	0.0377997	0.00780184	0.0378177
BHMT	0.0377964	0.00780717	0.0378144
KMT2E	0.0377948	0.00780977	0.0378128
PSG4	0.0377816	0.00783138	0.0377996
C19orf84	0.0377803	0.00783352	0.0377983
EDAR	-0.0377687	0.00785247	-0.0377867
C6orf58	0.0377662	0.00785659	0.0377842
H2BFM	0.0377595	0.00786764	0.0377775
MYT1	0.0377448	0.00789181	0.0377628
KLF4	-0.0377282	0.00791928	-0.0377461
SCAP	0.0377121	0.00794586	0.03773
TMPRSS11A	0.0377116	0.00794667	0.0377295
KRTAP19-7	0.0377015	0.00796348	0.0377194
PCDH8	0.0377013	0.00796386	0.0377192
KCNJ18	0.0376942	0.00797569	0.037712
SIX6	0.0376837	0.00799315	0.0377015
LCN9	0.0376832	0.00799394	0.0377011
PI16	0.0376611	0.00803083	0.037679
MTMR7	0.0376593	0.00803388	0.0376771
RRAD	0.0376505	0.00804864	0.0376683
RTL5	0.0376424	0.00806237	0.0376601
SPATA18	0.0376365	0.00807217	0.0376543
NOTO	0.037633	0.00807809	0.0376508
TMEM74B	0.0376066	0.0081226	0.0376244
SHISA5	0.037597	0.00813895	0.0376147
PRG4	0.0375869	0.00815603	0.0376046
LAT2	0.0375844	0.00816033	0.0376021
STRN4	0.0375764	0.00817393	0.0375941
TECTB	0.037566	0.00819156	0.0375837
OR5B12	0.0375588	0.00820395	0.0375764
CTNNBIP1	-0.037557	0.00820692	-0.0375747
GOLGA6L6	0.037554	0.00821211	0.0375716
ASMT	0.0375452	0.00822706	0.0375629
UGT2B17	-0.0375378	0.00823986	-0.0375554
CDX4	0.0375308	0.00825182	0.0375484
OR5AU1	0.0375012	0.00830271	0.0375188
SPAG4	0.0374989	0.00830677	0.0375164
TAS1R2	0.0374966	0.0083107	0.0375142
OR2J3	0.0374947	0.00831386	0.0375123
KCNJ13	0.0374931	0.00831664	0.0375107
GCKR	-0.0374841	0.00833229	-0.0375017
OTOG	0.0374815	0.0083368	0.0374991
DNAJC5	0.0374665	0.00836286	0.037484
EPPIN	0.0374581	0.00837744	0.0374756
SLC7A14	0.0374512	0.00838933	0.0374688
MINK1	0.0374409	0.00840733	0.0374584
CYS1	0.0374347	0.00841825	0.0374522
RANBP3L	0.0374334	0.0084205	0.0374509
TMPRSS6	0.0374254	0.0084345	0.0374428
ONECUT1	0.0374202	0.00844346	0.0374377
CHD5	0.0374154	0.00845196	0.0374329
GDF5OS	0.0374139	0.00845448	0.0374314
PPP1R12B	-0.0374069	0.00846682	-0.0374244
PDGFRL	0.0374066	0.00846746	0.037424
CELF5	0.0373939	0.00848973	0.0374113
WFDC3	0.0373874	0.00850118	0.0374048
EMC2	0.037378	0.00851775	0.0373954
VN1R1	0.0373775	0.00851866	0.0373949
THBD	0.037365	0.00854064	0.0373824
CD207	0.0373609	0.00854791	0.0373783
KIR3DL3	0.0373486	0.00856985	0.0373659
HMX1	0.037348	0.00857083	0.0373654
CELA2B	0.0373472	0.00857218	0.0373646
PHF3	0.0373399	0.00858525	0.0373573
MDFI	-0.0372847	0.00868377	-0.037302
PGAM2	0.0372843	0.00868463	0.0373016
PRRT4	0.0372839	0.00868526	0.0373012
TEX36	0.0372733	0.00870433	0.0372906
MFSD4A	-0.0372628	0.00872318	-0.0372801
NOL7	0.037256	0.00873545	0.0372733
THRA	0.0372496	0.00874707	0.0372669
ATP4A	0.0372418	0.00876128	0.037259
PKP2	0.0372357	0.00877217	0.037253
HACD1	0.0372253	0.00879112	0.0372425
KRTAP10-10	0.0372124	0.00881462	0.0372296
HRK	0.0372039	0.00883009	0.0372211
DEXI	0.0371886	0.00885806	0.0372057
AC187653.1	0.0371522	0.00892482	0.0371693
POM121L12	0.037142	0.00894362	0.037159
KCNH5	0.0371112	0.00900053	0.0371282
MKX	0.0370972	0.00902646	0.0371142
HYAL3	0.0370971	0.00902658	0.0371142
TPRX1	0.0370929	0.0090345	0.0371099
CPA4	0.0370927	0.00903484	0.0371097
OR6N1	0.0370919	0.00903633	0.0371089
CPLX3	0.0370829	0.00905307	0.0370999
CYP2C8	0.0370565	0.00910251	0.0370734
KLHDC9	0.0370537	0.00910772	0.0370706
OBSCN	0.0370496	0.00911528	0.0370666
TCL1B	0.0370483	0.00911778	0.0370653
NRSN1	0.037041	0.0091315	0.037058
PAGE4	0.037026	0.00915974	0.0370429
ADAD2	0.0370131	0.00918396	0.0370301
LRRC10	0.0370098	0.00919035	0.0370267
IKBKB	0.037009	0.0091918	0.0370259
TCTE1	0.0369831	0.00924092	0.0369999
CYP4F8	0.0369772	0.00925206	0.0369941
EPO	0.0369743	0.00925754	0.0369912
RHOG	0.0369669	0.00927165	0.0369837
SALL1	0.0369648	0.00927566	0.0369816
CSNK1G2	0.036954	0.00929621	0.0369708
GPR62	0.0369517	0.00930069	0.0369685
AWAT1	0.036948	0.00930762	0.0369649
OR2B11	0.0369454	0.00931266	0.0369622
GPR158	-0.0369365	0.00932963	-0.0369533
SAXO1	0.0369178	0.00936555	0.0369346
SFTPB	0.0369107	0.00937915	0.0369275
RBM46	0.036904	0.00939216	0.0369207
NEUROG1	0.0369027	0.00939467	0.0369194
SMIM32	0.036902	0.00939586	0.0369188
MSRA	0.0368933	0.00941267	0.0369101
PRKD2	0.0368779	0.00944255	0.0368946
RTN3	-0.0368522	0.00949232	-0.0368689
ZYX	0.0368494	0.00949784	0.0368661
NKPD1	0.0368438	0.00950868	0.0368605
GNAT1	0.0368388	0.00951836	0.0368555
AKT1	-0.0368373	0.00952144	-0.0368539
CLDN19	0.0368035	0.00958742	0.0368201
IGFL1	0.0368014	0.00959151	0.0368181
SEC31A	-0.0367896	0.00961474	-0.0368062
STXBP5L	0.0367729	0.00964761	0.0367895
GLRB	0.0367701	0.00965326	0.0367866
FAM163A	0.0367583	0.00967651	0.0367749
ASIP	0.0367574	0.00967825	0.036774
SULT1E1	0.036757	0.0096791	0.0367735
MYMK	0.0367319	0.00972892	0.0367484
OTOS	0.0367188	0.00975486	0.0367353
NXPH2	0.0367128	0.00976682	0.0367293
STMN4	0.0367052	0.00978211	0.0367217
MAP3K15	0.0367038	0.00978476	0.0367203
PTH2R	0.0366969	0.0097986	0.0367134
MYBPC3	0.036691	0.00981049	0.0367074
TNNC2	0.0366672	0.00985815	0.0366837
GPX8	-0.0366647	0.00986328	-0.0366811
PANX3	0.0366615	0.0098696	0.036678
OR6C2	0.0366609	0.00987083	0.0366774
NOBOX	0.0366465	0.00989993	0.0366629
ATP2C2	-0.0366439	0.00990517	-0.0366603
MPST	-0.0366313	0.00993062	-0.0366477
DNTTIP1	0.0366284	0.00993653	0.0366448
GNRHR	0.0366257	0.00994199	0.0366421
CBLL2	0.0366218	0.00994988	0.0366382
CRH	0.0366006	0.00999291	0.036617
PNLIPRP1	0.0365954	0.0100035	0.0366118
GAS1	-0.0365885	0.0100176	-0.0366049
LAMB2	0.0365819	0.0100311	0.0365982
CAVIN3	0.0365774	0.0100403	0.0365937
PRUNE2	0.0365766	0.0100418	0.036593
IFNE	0.0365634	0.0100689	0.0365797
CDR1	0.0365634	0.0100689	0.0365797
SERPINH1	0.0365496	0.0100972	0.0365659
NAP1L5	0.0365312	0.0101351	0.0365475
FAM229A	0.0365249	0.0101481	0.0365411
SEC11C	0.0364958	0.0102083	0.036512
NLRP7	0.0364919	0.0102164	0.0365081
SKI	0.0364872	0.0102261	0.0365034
ZNF692	0.036467	0.0102682	0.0364832
NOL4	0.0364661	0.0102702	0.0364822
OR9Q2	0.0364615	0.0102797	0.0364777
AP000552.4	0.0364292	0.0103474	0.0364453
PRDM14	0.0364228	0.0103608	0.0364389
SSBP2	0.0364169	0.0103731	0.036433
FAM151A	0.0364125	0.0103823	0.0364286
RIT1	0.0364107	0.0103863	0.0364268
KRTAP13-3	0.0363977	0.0104135	0.0364138
SPATS1	0.036389	0.0104319	0.0364051
CDC14C	0.0363778	0.0104558	0.0363938
LHFPL3	0.0363766	0.0104583	0.0363926
TNFRSF10C	0.0363695	0.0104732	0.0363856
AFF2	0.0363564	0.0105011	0.0363725
SPIC	0.0363515	0.0105115	0.0363676
RTF2	0.036322	0.0105746	0.036338
AQP10	0.0363152	0.0105891	0.0363312
ALDH6A1	0.0363126	0.0105948	0.0363285
SCFD1	0.0363077	0.0106051	0.0363237
IGSF11	0.0362773	0.0106705	0.0362933
RAB3GAP2	0.0362692	0.0106882	0.0362851
SPATS2L	0.0362691	0.0106883	0.036285
EHD2	-0.0362662	0.0106946	-0.0362821
SYTL1	-0.036264	0.0106994	-0.0362799
RCOR1	0.0362598	0.0107084	0.0362757
WFIKKN2	0.0362591	0.0107099	0.036275
CASP14	0.0362554	0.010718	0.0362713
LRP3	0.0362475	0.0107351	0.0362634
CFAP77	0.0362276	0.0107784	0.0362435
CHGB	0.0362258	0.0107823	0.0362417
SLC6A4	0.0362253	0.0107834	0.0362411
EDDM3A	0.0362137	0.0108086	0.0362296
TMEM262	0.0361895	0.0108617	0.0362053
ADM2	0.0361891	0.0108626	0.0362049
C1QTNF9	0.0361856	0.0108702	0.0362014
KRTAP20-4	0.036164	0.0109176	0.0361798
BCAP31	0.0361604	0.0109256	0.0361762
TAB2	0.036158	0.0109308	0.0361738
AOX1	0.0361339	0.0109842	0.0361496
RBM20	0.0361323	0.0109877	0.036148
UTS2B	0.0361314	0.0109897	0.0361471
KRT6C	0.0361227	0.0110088	0.0361385
AMHR2	0.0361216	0.0110114	0.0361373
MAPK6	0.0361215	0.0110117	0.0361372
NEIL1	0.0360997	0.01106	0.0361154
LBHD2	0.036099	0.0110616	0.0361147
CYP8B1	0.0360821	0.0110993	0.0360978
RPGRIP1	0.0360813	0.0111012	0.036097
DLX4	0.0360813	0.0111012	0.0360969
SBSPON	0.036071	0.0111241	0.0360867
TUBB2B	0.0360661	0.0111352	0.0360817
SPESP1	0.0360618	0.0111448	0.0360774
SH3BGRL2	0.0360365	0.0112017	0.0360521
PRSS56	-0.0360321	0.0112115	-0.0360477
KDM4F	0.0360302	0.0112159	0.0360458
SLC15A5	0.036018	0.0112433	0.0360336
B4GALNT3	0.0360147	0.0112509	0.0360303
EPN1	-0.0360105	0.0112604	-0.0360261
TRIM49B	0.0360095	0.0112627	0.036025
ARSD	0.0360002	0.0112838	0.0360157
CYB561D2	0.0359888	0.0113095	0.0360044
CNTNAP4	0.0359575	0.0113808	0.035973
EPHB3	-0.0359554	0.0113856	-0.0359709
FBXL22	0.0359521	0.0113932	0.0359676
KRTAP26-1	0.0359427	0.0114148	0.0359582
MC5R	0.0359136	0.0114817	0.035929
PAX2	0.0359125	0.0114842	0.0359279
TSHB	0.0359081	0.0114943	0.0359235
STMP1	0.0358929	0.0115294	0.0359083
ESX1	0.0358482	0.011633	0.0358636
PAQR8	0.0358387	0.0116554	0.035854
PTPRR	0.0358298	0.011676	0.0358452
BTBD18	0.0358175	0.0117048	0.0358328
AKR1D1	0.0358149	0.0117109	0.0358302
OR5H2	0.035801	0.0117434	0.0358163
KCNS2	0.0358001	0.0117456	0.0358154
PRCC	0.0357972	0.0117525	0.0358125
BPNT1	-0.0357963	0.0117545	-0.0358116
S100A5	0.0357887	0.0117724	0.035804
SEMA4C	0.0357701	0.0118164	0.0357854
IFNA4	0.0357618	0.0118359	0.0357771
OR5M8	0.0357454	0.0118747	0.0357607
TMEM202	0.0357422	0.0118825	0.0357574
KRT24	0.0357189	0.0119378	0.0357341
VN1R2	0.0357176	0.0119409	0.0357328
MPL	0.0357158	0.0119453	0.035731
FCER1A	0.0357099	0.0119593	0.0357251
FUCA2	0.0357045	0.0119722	0.0357197
TJP1	-0.0356897	0.0120075	-0.0357049
RBM3	0.0356872	0.0120135	0.0357024
DIXDC1	0.0356752	0.0120425	0.0356903
KRTAP9-3	0.03566	0.0120789	0.0356751
NPFFR1	0.0356367	0.0121352	0.0356518
OR14I1	0.0356098	0.0122005	0.0356249
DBX2	0.0356088	0.0122029	0.0356239
GHSR	0.0356083	0.0122041	0.0356233
SLC2A14	0.0355687	0.0123007	0.0355837
TAF11L12	0.0355479	0.0123517	0.0355629
PYCR2	0.0355405	0.01237	0.0355555
SLC34A1	0.0355376	0.0123769	0.0355526
ATP5IF1	-0.0355348	0.0123838	-0.0355498
PCDHB8	0.0355303	0.0123949	0.0355453
CCER1	0.0355243	0.0124098	0.0355393
CCDC184	0.0355051	0.0124572	0.0355201
KRT26	0.0355046	0.0124584	0.0355196
FOLR1	0.035497	0.0124774	0.0355119
EPHB6	0.0354962	0.0124794	0.0355111
LRAT	0.035493	0.0124873	0.0355079
GOLM1	-0.0354802	0.012519	-0.0354951
PCDH20	0.035476	0.0125295	0.0354909
GFRA4	0.0354661	0.0125541	0.035481
ACTL9	0.0354542	0.012584	0.035469
IGFBP2	-0.035452	0.0125895	-0.0354668
AGTR1	0.0354506	0.0125927	0.0354655
HS6ST2	0.0354455	0.0126057	0.0354603
CYP7A1	0.0354436	0.0126103	0.0354585
UBE2L5	0.0354395	0.0126205	0.0354544
CDH12	0.0354382	0.0126239	0.035453
IFNL1	0.0354331	0.0126365	0.035448
PURB	0.0354317	0.0126402	0.0354465
MT4	0.0354222	0.012664	0.035437
SLC37A3	-0.0354207	0.0126677	-0.0354356
JMJD8	0.0354103	0.0126939	0.0354251
BAK1	0.035405	0.0127072	0.0354198
GABRG1	0.0354044	0.0127088	0.0354192
FAM43B	0.0353863	0.0127544	0.0354011
OR5B17	0.0353827	0.0127637	0.0353974
WFDC9	0.03537	0.0127956	0.0353848
GPR162	0.0353626	0.0128144	0.0353774
TMEM211	0.0353622	0.0128155	0.035377
SMURF2	0.0353391	0.0128742	0.0353538
SOAT2	0.0353374	0.0128787	0.0353521
OR56B4	0.0353239	0.0129129	0.0353386
C1QTNF8	0.0353235	0.0129141	0.0353382
PASD1	0.0353159	0.0129335	0.0353306
ITGA2	-0.0353134	0.0129399	-0.0353281
LMLN2	0.0353096	0.0129496	0.0353243
IL1RAPL2	0.0353066	0.0129573	0.0353213
FAM240C	0.035306	0.0129588	0.0353207
ERCC1	-0.0353041	0.0129639	-0.0353187
MRGPRD	0.0352973	0.0129811	0.035312
ATP1B2	0.0352889	0.0130027	0.0353036
VWC2	0.0352806	0.0130241	0.0352953
WNT11	0.0352805	0.0130243	0.0352952
ALDH1A3	0.0352797	0.0130265	0.0352943
INSM2	0.0352781	0.0130305	0.0352928
AC011005.1	0.0352728	0.0130441	0.0352875
ZNF843	0.0352663	0.0130609	0.035281
CPSF7	0.035254	0.0130927	0.0352687
ATG4A	0.0352487	0.0131066	0.0352633
PGLYRP3	0.0352392	0.0131312	0.0352538
LIX1L	0.0352367	0.0131375	0.0352513
C19orf81	0.0352359	0.0131396	0.0352505
LCE5A	0.0352231	0.013173	0.0352376
MTURN	0.0352147	0.0131947	0.0352293
TRIM64C	0.0352075	0.0132135	0.0352221
PCSK4	0.0351924	0.013253	0.0352069
LCE3B	0.0351761	0.0132956	0.0351906
ENPP6	0.0351645	0.013326	0.035179
MAPK7	0.0351624	0.0133315	0.035177
A4GNT	0.0351566	0.0133469	0.0351711
RAB3B	0.0351482	0.0133691	0.0351627
ANXA8	0.0351406	0.0133891	0.0351551
FAM209B	0.0351343	0.0134057	0.0351488
ULK1	0.0351331	0.013409	0.0351475
SCP2D1	0.035121	0.0134409	0.0351354
RNF187	-0.0351208	0.0134415	-0.0351352
GAA	0.0351198	0.013444	0.0351343
C11orf88	0.0351182	0.0134484	0.0351326
MAK	0.0350886	0.0135269	0.035103
C3orf49	0.035084	0.0135392	0.0350984
ANGPTL7	0.0350779	0.0135554	0.0350923
PLB1	0.035076	0.0135606	0.0350903
FLII	-0.0350585	0.0136073	-0.0350729
MT1M	0.0350434	0.0136477	0.0350578
SLITRK1	0.0350338	0.0136734	0.0350482
ZFHX4	0.0350301	0.0136836	0.0350444
HIGD1C	0.0350249	0.0136974	0.0350393
TMEM229A	0.0350015	0.0137605	0.0350159
DIO1	0.0349986	0.0137685	0.0350129
PLEKHG3	0.0349978	0.0137705	0.0350121
PTGER1	0.0349946	0.0137792	0.0350089
C16orf58	-0.0349882	0.0137966	-0.0350025
OR7E24	0.034988	0.013797	0.0350023
AL135905.2	0.0349759	0.01383	0.0349902
KRTAP19-5	0.0349683	0.0138505	0.0349826
TMEM212	0.0349625	0.0138664	0.0349767
OST4	0.0349576	0.0138797	0.0349719
PLCZ1	0.0349554	0.0138857	0.0349697
KNG1	0.0349507	0.0138985	0.034965
MX1	-0.0349483	0.013905	-0.0349626
IFITM5	0.034942	0.0139223	0.0349562
LRCH2	0.0349401	0.0139273	0.0349544
BBC3	-0.0349336	0.0139452	-0.0349478
CALN1	0.0348967	0.0140464	0.0349109
CYLC1	0.0348832	0.0140838	0.0348973
PRAMEF2	0.034882	0.014087	0.0348962
KCTD20	0.0348726	0.014113	0.0348867
MYO19	0.0348718	0.0141153	0.0348859
ZNF483	0.0348617	0.0141432	0.0348758
FOXL2	0.0348594	0.0141495	0.0348735
NUTM1	0.034858	0.0141534	0.0348721
ADM	-0.0348504	0.0141744	-0.0348645
ESYT3	0.0348274	0.0142383	0.0348415
TEKT3	0.0348267	0.0142403	0.0348408
OR6B2	0.0347995	0.0143163	0.0348136
ARL14EPL	0.0347982	0.0143199	0.0348123
SPATA31A7	0.0347971	0.014323	0.0348112
OR8G1	0.0347932	0.0143341	0.0348072
C2orf16	0.0347928	0.014335	0.0348069
C22orf15	0.0347855	0.0143556	0.0347995
TAS2R42	0.0347695	0.0144006	0.0347835
SPRR4	0.0347679	0.014405	0.0347819
TRIML2	0.0347636	0.0144172	0.0347776
FAM83H	-0.0347587	0.014431	-0.0347727
PNPLA3	-0.0347432	0.0144745	-0.0347572
DPEP2NB	0.0347393	0.0144857	0.0347533
TNS4	-0.0347251	0.0145259	-0.0347391
CDK5RAP3	-0.0347244	0.0145279	-0.0347384
ASH1L	-0.034721	0.0145376	-0.0347349
SCRT2	0.0347197	0.0145414	0.0347336
ADAM9	-0.034706	0.0145802	-0.0347199
TEX48	0.0347019	0.0145919	0.0347158
G6PC	0.0347016	0.0145926	0.0347156
PXK	0.0347002	0.0145968	0.0347141
CNNM1	0.0346866	0.0146354	0.0347005
MRGPRX4	0.0346745	0.01467	0.0346884
OR1C1	0.0346538	0.0147294	0.0346676
PRPF3	0.0346535	0.0147302	0.0346674
TTR	0.0346326	0.0147902	0.0346465
HSPB8	0.0346053	0.0148692	0.0346191
GGPS1	0.0345973	0.0148924	0.0346111
ANKRD63	0.0345966	0.0148942	0.0346104
DNAI1	0.034595	0.014899	0.0346088
RBM24	0.034574	0.0149599	0.0345878
PNMA5	0.0345723	0.0149648	0.0345861
POU3F3	0.0345635	0.0149905	0.0345773
PON2	-0.0345617	0.0149957	-0.0345755
ARHGEF26	0.0345544	0.0150171	0.0345682
TRPC5	0.0345494	0.0150317	0.0345632
AQP7	0.0345233	0.0151081	0.034537
SP9	0.0345133	0.0151374	0.034527
SPZ1	0.0345119	0.0151416	0.0345256
NLRP2B	0.0345083	0.0151523	0.034522
RORC	-0.0345025	0.0151692	-0.0345162
SEPTIN10	0.0344829	0.015227	0.0344966
ZSCAN31	0.0344732	0.0152558	0.0344869
CAVIN2	0.0344708	0.0152629	0.0344845
LGI3	0.0344467	0.0153346	0.0344603
SLC25A2	0.0344355	0.0153679	0.0344491
AQP12A	0.0344294	0.0153858	0.0344431
ZSCAN4	0.0344293	0.0153864	0.0344429
NT5C1A	0.0344118	0.0154387	0.0344253
SERPINA9	0.0344073	0.015452	0.0344209
ALOX5AP	-0.0344069	0.0154533	-0.0344205
SLC1A5	-0.0344031	0.0154647	-0.0344167
ZBTB18	0.0343949	0.0154893	0.0344085
MLC1	0.0343783	0.0155391	0.0343919
VEGFB	0.034347	0.0156334	0.0343606
TNN	0.0343428	0.0156462	0.0343563
RXRA	-0.0343415	0.0156501	-0.034355
UCN	0.0343314	0.0156807	0.0343449
PLA2G2E	0.0343252	0.0156997	0.0343387
SDCCAG8	0.0343185	0.01572	0.0343319
OR6C3	0.0343071	0.0157546	0.0343206
OR1N2	0.034293	0.0157976	0.0343064
NXPE2	0.0342904	0.0158057	0.0343038
MINDY4B	0.0342818	0.015832	0.0342952
ASPDH	0.0342766	0.0158478	0.03429
MYH7B	0.034269	0.0158711	0.0342824
TRIM51	0.0342531	0.0159199	0.0342665
PLA2G12B	0.0342484	0.0159342	0.0342618
PCDHB15	0.0342481	0.0159353	0.0342615
AZU1	0.0342472	0.015938	0.0342606
AGBL1	0.0342449	0.015945	0.0342583
RASD2	0.0342428	0.0159517	0.0342561
PAF1	0.0342388	0.0159637	0.0342522
SYT9	0.0342191	0.0160246	0.0342325
PZP	0.0342154	0.016036	0.0342288
CSN3	0.034195	0.0160992	0.0342084
CIB4	0.0341884	0.0161197	0.0342018
FFAR2	-0.0341866	0.0161254	-0.0341999
TMEM25	0.0341751	0.0161612	0.0341884
OR2V2	0.0341736	0.0161659	0.0341869
INPP5B	0.0341679	0.0161835	0.0341812
BRWD1	0.0341658	0.0161901	0.0341791
ADGB	0.0341553	0.0162231	0.0341685
PRRT2	0.0341446	0.0162564	0.0341579
FETUB	0.0341396	0.016272	0.0341529
VSTM1	0.0341314	0.0162978	0.0341447
TLE5	0.0341051	0.0163806	0.0341183
SERPINA7	0.0340771	0.016469	0.0340903
OR2J2	0.0340771	0.016469	0.0340903
TBC1D28	0.0340726	0.0164833	0.0340858
GC	0.0340499	0.0165552	0.0340631
SYT7	0.0340486	0.0165593	0.0340618
LRRC71	0.0340464	0.0165664	0.0340596
HOXD10	-0.0340464	0.0165665	-0.0340595
ADRB3	-0.0340308	0.0166161	-0.034044
PEG10	0.034013	0.0166729	0.0340262
CHIA	0.0340125	0.0166745	0.0340257
CTRB1	0.0339805	0.0167775	0.0339935
CEP170B	-0.0339792	0.0167817	-0.0339922
NPTX1	0.0339715	0.0168062	0.0339846
SYT4	0.0339614	0.0168388	0.0339745
PYY	0.0339605	0.0168418	0.0339736
GNG14	0.0339583	0.0168488	0.0339714
DLL1	0.0339448	0.0168924	0.0339579
PSMD4	-0.0339248	0.0169575	-0.0339378
FILIP1	0.0339227	0.0169642	0.0339357
TMEM196	0.0339175	0.0169813	0.0339305
CETN2	0.0339151	0.0169889	0.0339281
ZNF768	0.0339126	0.016997	0.0339256
EDDM13	0.0338955	0.017053	0.0339085
ZNF860	0.0338823	0.0170961	0.0338952
NIM1K	0.0338821	0.0170967	0.0338951
KRTAP3-1	0.0338764	0.0171154	0.0338894
PLIN2	-0.0338381	0.0172411	-0.0338511
OR2D3	0.0338359	0.0172486	0.0338488
OSCAR	0.0338346	0.0172529	0.0338475
ACTRT2	0.0338329	0.0172582	0.0338458
OOSP2	0.0338024	0.0173592	0.0338153
STON1	0.0338004	0.0173659	0.0338133
PIANP	0.0337721	0.0174599	0.033785
OR13H1	0.0337646	0.017485	0.0337774
HBZ	0.0337636	0.0174882	0.0337765
OR2AJ1	0.0337552	0.0175163	0.0337681
UBR4	0.0337377	0.017575	0.0337505
FRMD1	0.0336908	0.0177328	0.0337035
ALDH1A2	0.0336904	0.017734	0.0337032
STARD6	0.0336833	0.0177582	0.033696
WNT8A	0.0336595	0.017839	0.0336722
CFAP300	0.0336368	0.017916	0.0336495
DEFB118	0.0336268	0.0179501	0.0336395
OR10A6	0.0336253	0.0179554	0.033638
C1orf68	0.0336245	0.0179579	0.0336372
C18orf63	0.0336182	0.0179796	0.0336309
SPRR5	0.0335919	0.0180697	0.0336046
TAFA2	0.0335904	0.018075	0.033603
TMTC2	0.0335824	0.0181022	0.0335951
SIX3	0.0335724	0.0181368	0.033585
CC2D1A	0.0335711	0.0181414	0.0335837
PLEKHH2	0.0335645	0.018164	0.0335771
ZNF561	0.0335606	0.0181775	0.0335732
OR5D14	0.033551	0.0182108	0.0335636
FAM237B	0.0335396	0.01825	0.0335522
KRTAP20-3	0.033516	0.018332	0.0335286
WBP1	-0.0335119	0.0183464	-0.0335245
PELI3	0.0335071	0.0183631	0.0335196
AC106774.4	0.033493	0.0184123	0.0335055
FGF7	-0.033486	0.0184367	-0.0334985
PLA2G2A	0.0334721	0.0184853	0.0334846
TSPAN4	0.0334613	0.0185233	0.0334738
TEPP	0.0334392	0.0186011	0.0334516
CES5A	0.0334255	0.0186493	0.033438
CT62	0.0334067	0.0187157	0.0334191
TRIM54	0.0334002	0.0187389	0.0334126
TRIM75P	0.0333927	0.0187654	0.0334051
OSBPL10	0.033377	0.0188211	0.0333894
DRGX	0.0333742	0.0188311	0.0333866
OPCML	0.0333591	0.0188849	0.0333715
MYL12B	0.033352	0.0189102	0.0333644
YOD1	0.0333494	0.0189198	0.0333617
UROC1	0.0333411	0.0189494	0.0333535
KCTD4	0.0333403	0.0189521	0.0333527
RARA	-0.0333368	0.0189649	-0.0333491
WWTR1	0.0333258	0.0190042	0.0333382
ISG20L2	0.0333234	0.0190127	0.0333358
KCNG1	0.0333104	0.0190596	0.0333227
PNLIP	0.0333058	0.0190761	0.0333181
DSG2	0.0333009	0.0190939	0.0333132
SMLR1	0.0332947	0.0191161	0.033307
CT47B1	0.0332807	0.0191666	0.033293
GCNT7	0.0332767	0.0191812	0.033289
PSMB11	0.0332622	0.0192339	0.0332744
NKX2-3	0.0332419	0.0193076	0.0332541
TFRC	-0.033237	0.0193254	-0.0332492
NGRN	0.0332363	0.0193278	0.0332486
USP21	0.033217	0.0193985	0.0332292
ABHD11	0.0332113	0.0194192	0.0332235
INHBC	0.0332069	0.0194352	0.0332191
DAOA	0.0331983	0.0194667	0.0332105
OSR1	-0.0331972	0.0194709	-0.0332094
EHD1	-0.0331877	0.0195056	-0.0331999
IGF2BP1	0.0331728	0.0195606	0.0331849
DDI1	0.0331531	0.019633	0.0331653
INCA1	0.0331475	0.0196538	0.0331597
MYH1	0.0331311	0.0197143	0.0331433
TMEM221	0.0331202	0.0197548	0.0331324
TMEM63C	0.0331196	0.0197573	0.0331317
SRXN1	-0.0331191	0.0197589	-0.0331313
RASAL1	0.0331135	0.01978	0.0331256
OR5T3	0.0331131	0.0197812	0.0331252
MAGEA11	0.0331082	0.0197996	0.0331203
TUBA3C	0.0331009	0.0198269	0.033113
HAP1	0.0330579	0.0199874	0.03307
KLK5	0.0330371	0.0200655	0.0330492
NKTR	0.0330306	0.0200901	0.0330426
GNA15	-0.0330303	0.0200914	-0.0330423
OR5L1	0.0330155	0.0201469	0.0330275
OR10A3	0.0330117	0.0201615	0.0330237
NKAIN2	0.0330028	0.0201952	0.0330148
TAOK1	0.0330001	0.0202052	0.0330121
TGFBR3L	0.0329961	0.0202205	0.0330081
SLC10A1	0.0329868	0.0202559	0.0329987
KRT76	0.032985	0.0202627	0.032997
PVALB	0.0329796	0.0202831	0.0329916
CRYGD	0.0329562	0.0203724	0.0329681
CNGB3	0.0329491	0.0203993	0.032961
FAM170B	0.0329446	0.0204166	0.0329565
TCEAL4	0.0329387	0.020439	0.0329506
AOC1	-0.0329331	0.0204606	-0.032945
RPEL1	0.0329311	0.0204682	0.032943
CSPG4	0.0329274	0.0204822	0.0329394
CLDN23	-0.0328966	0.0206005	-0.0329085
PHF21B	0.0328951	0.0206065	0.0329069
TNIK	0.0328817	0.020658	0.0328936
FLCN	0.032877	0.0206763	0.0328889
FGF4	0.0328719	0.020696	0.0328837
MYO1D	0.0328684	0.0207093	0.0328803
TMEM151A	-0.032864	0.0207266	-0.0328758
ISOC2	0.0328539	0.0207655	0.0328658
CLK1	0.0328472	0.0207915	0.0328591
CLRN2	0.0328378	0.0208283	0.0328496
SELENOT	0.0328251	0.0208778	0.0328369
TUB	0.0328102	0.0209357	0.032822
OR2A4	0.0327935	0.0210011	0.0328053
FGF3	0.0327803	0.0210527	0.0327921
TPSG1	0.0327738	0.0210783	0.0327856
OR6X1	0.0327693	0.021096	0.0327811
TRPC4	0.0327659	0.0211093	0.0327777
OR3A3	0.0327657	0.0211101	0.0327775
CCDC201	0.032765	0.0211129	0.0327768
FN3K	0.0327571	0.0211442	0.0327688
DLX6	0.0327556	0.0211499	0.0327673
HORMAD2	0.0327264	0.0212656	0.032738
PLOD2	-0.0327055	0.0213485	-0.0327171
SRI	-0.0327019	0.0213626	-0.0327136
GRIK3	0.0326941	0.0213938	0.0327057
STK32A	0.0326904	0.0214084	0.032702
PDE6C	0.0326542	0.021553	0.0326658
NKAPL	0.0326474	0.0215803	0.032659
FREM2	0.0326346	0.0216316	0.0326462
OCA2	0.0326235	0.0216762	0.0326351
OR5A1	0.032614	0.0217145	0.0326256
PYGO1	0.0326075	0.0217407	0.0326191
GGTLC1	0.0326041	0.0217543	0.0326157
YES1	0.0326006	0.0217687	0.0326121
ITIH6	0.0325923	0.0218024	0.0326038
FAM162A	0.0325735	0.0218782	0.0325851
OR5K3	0.0325581	0.0219409	0.0325696
UPK3B	0.0325521	0.0219654	0.0325636
VSX1	0.0325476	0.0219836	0.0325591
ZNF578	0.0325458	0.0219912	0.0325573
ASPG	0.0325344	0.0220375	0.0325459
C22orf31	0.0325149	0.0221175	0.0325263
PEX5L	0.0325121	0.0221288	0.0325236
DUSP26	0.0325042	0.0221611	0.0325157
OR1A1	0.0324992	0.0221816	0.0325107
C7orf57	0.0324959	0.0221955	0.0325073
PRR23C	0.0324851	0.0222398	0.0324965
HS6ST1	0.0324555	0.022362	0.0324669
ST8SIA3	0.0324468	0.0223979	0.0324582
ZNF404	0.0324369	0.0224389	0.0324483
MAGEB1	0.032422	0.0225007	0.0324334
OR9Q1	0.0324142	0.0225333	0.0324256
C12orf75	-0.0324078	0.0225598	-0.0324192
DGKK	0.0324065	0.0225655	0.0324178
NEUROG2	0.0324052	0.0225706	0.0324166
SPERT	0.0324028	0.0225807	0.0324142
GAB4	0.0323936	0.0226194	0.0324049
TMPRSS4	0.0323516	0.0227952	0.0323629
OR4C3	0.0323446	0.0228249	0.0323558
ATP8B3	0.032343	0.0228313	0.0323543
OR4M1	0.0323212	0.0229236	0.0323324
SCNN1A	0.0323197	0.0229298	0.032331
HSPB9	0.0323185	0.0229348	0.0323298
BHLHE23	0.032315	0.0229496	0.0323263
SPOCK3	0.0323137	0.0229554	0.0323249
TEX55	0.032312	0.0229622	0.0323233
SBK2	0.032306	0.0229879	0.0323172
IFNA16	0.0323024	0.0230031	0.0323136
OR2H2	0.0323	0.0230133	0.0323112
AKR1C4	0.0322808	0.0230949	0.032292
RSPH6A	0.0322752	0.0231185	0.0322864
LYPD4	0.0322526	0.023215	0.0322638
PPY	0.0322489	0.0232307	0.0322601
CCIN	0.0322485	0.0232325	0.0322597
ALG12	0.0322457	0.0232447	0.0322568
HSPB3	0.032211	0.0233933	0.0322222
TKTL1	0.0322082	0.0234056	0.0322193
BSPH1	0.0322012	0.0234354	0.0322124
PIK3CB	-0.0321904	0.0234823	-0.0322015
TEX51	0.0321754	0.0235471	0.0321865
NLRP9	0.0321689	0.023575	0.03218
NBR1	0.0321679	0.0235795	0.032179
ROPN1B	0.0321614	0.0236078	0.0321725
STEAP1B	0.0321572	0.0236259	0.0321683
OR2F2	0.032156	0.0236311	0.0321671
GATA4	0.0321426	0.0236893	0.0321537
TM9SF4	-0.0321372	0.0237129	-0.0321483
IL6	0.0321111	0.0238267	0.0321221
BSND	0.0321036	0.0238593	0.0321147
OR6C68	0.0321018	0.0238674	0.0321128
ZIC4	0.0320965	0.0238905	0.0321075
CHMP3	0.0320878	0.0239288	0.0320988
SPATA31D1	0.0320856	0.0239381	0.0320967
OR14A16	0.0320846	0.0239428	0.0320956
ARHGDIG	0.0320806	0.0239603	0.0320916
MEI4	0.0320745	0.0239871	0.0320855
FAM181A	0.0320715	0.0240005	0.0320825
LSMEM2	0.0320656	0.0240262	0.0320766
OR6T1	0.0320461	0.0241122	0.0320571
DLX3	0.032042	0.0241302	0.032053
AR	0.0320178	0.0242375	0.0320288
VARS	-0.0320147	0.0242514	-0.0320256
NACAD	0.0320102	0.0242712	0.0320211
NPIPB2	0.032008	0.0242808	0.032019
PIGR	-0.0320051	0.0242941	-0.032016
SEPTIN12	0.0320049	0.024295	0.0320158
COMTD1	0.0319779	0.024415	0.0319888
GBX1	0.0319742	0.0244317	0.0319851
CHAD	0.0319698	0.0244513	0.0319807
PRR33	0.0319679	0.0244596	0.0319788
PYDC1	0.0319617	0.0244877	0.0319726
FCER2	0.0319563	0.0245117	0.0319672
TALDO1	0.0319512	0.0245347	0.031962
GDNF	0.0319316	0.0246225	0.0319425
FZR1	0.0319171	0.024688	0.0319279
PLCB3	0.0319107	0.0247169	0.0319215
RCOR2	0.0319093	0.0247229	0.0319202
HS3ST6	0.0318939	0.0247928	0.0319047
EPX	0.0318704	0.0248993	0.0318812
DISP3	0.0318679	0.0249106	0.0318787
SLC22A6	0.0318609	0.0249422	0.0318717
TENT5D	0.0318368	0.0250519	0.0318476
ARIH1	0.0318368	0.0250522	0.0318475
EMX2	0.0318333	0.0250683	0.031844
BDNF	0.0318317	0.0250755	0.0318424
OR7G3	0.0318136	0.0251583	0.0318243
CDIPT	0.0318073	0.025187	0.0318181
CPNE6	0.0318052	0.0251969	0.0318159
GABRG3	0.0318009	0.0252165	0.0318116
RAB5C	0.0317907	0.0252635	0.0318014
WASF2	0.0317905	0.0252644	0.0318012
MICA	-0.0317892	0.0252703	-0.0317999
PEX19	0.0317861	0.0252843	0.0317968
AQP4	0.0317647	0.0253829	0.0317754
CACNG7	0.0317606	0.0254019	0.0317713
SLC39A1	0.0317395	0.0254996	0.0317502
USP18	0.03173	0.0255439	0.0317406
SNTN	0.0317269	0.0255583	0.0317375
OTOF	0.031711	0.0256321	0.0317216
AKAP4	0.031702	0.0256743	0.0317126
HCRTR2	0.0317016	0.0256758	0.0317122
ZNF735	0.0316879	0.0257399	0.0316985
EIF1AY	-0.0316805	0.0257745	-0.0316911
PTGES3	0.0316732	0.0258088	0.0316838
PRR35	0.0316574	0.0258827	0.031668
GDF2	0.0316552	0.025893	0.0316658
DUSP4	-0.0316493	0.0259208	-0.0316599
PPP1R3A	0.031648	0.0259268	0.0316586
FEZF1	0.0316438	0.0259468	0.0316543
IRX6	0.0316299	0.0260122	0.0316405
C9orf131	0.0315894	0.0262036	0.0316
DEK	-0.0315831	0.0262337	-0.0315936
PDK1	0.031581	0.0262439	0.0315915
NYX	0.031578	0.0262581	0.0315885
ANKZF1	0.0315759	0.026268	0.0315864
SLC22A24	0.0315741	0.0262766	0.0315846
TMEM63B	-0.0315632	0.0263284	-0.0315737
RHPN1	0.031547	0.0264055	0.0315575
C12orf54	0.0315013	0.0266249	0.0315117
SUMF2	0.031499	0.0266359	0.0315094
CYP3A43	0.0314989	0.0266361	0.0315094
TACR3	0.0314988	0.0266369	0.0315092
OR14K1	0.0314982	0.0266397	0.0315086
AC008397.1	0.0314937	0.0266616	0.0315041
IFNA1	0.0314931	0.026664	0.0315036
RHCG	0.0314904	0.0266771	0.0315009
SMTNL1	0.0314863	0.0266971	0.0314967
OR10A7	0.0314863	0.0266971	0.0314967
ARMC4	0.0314854	0.0267016	0.0314958
FERD3L	0.0314851	0.026703	0.0314955
OR5W2	0.0314838	0.026709	0.0314942
SLC39A5	0.0314814	0.0267209	0.0314918
CLEC3A	0.0314783	0.0267356	0.0314887
SLC35F4	0.031476	0.0267469	0.0314864
GCSAML-AS1	0.0314611	0.026819	0.0314714
GADD45GIP1	-0.0314595	0.0268266	-0.0314699
GAREM1	0.0314539	0.0268537	0.0314643
PURA	0.0314516	0.0268648	0.031462
TRARG1	0.031443	0.0269067	0.0314534
KCNJ6	0.0314412	0.0269156	0.0314515
KCNK18	0.0314347	0.0269469	0.0314451
PRMT8	0.0314235	0.0270013	0.0314339
NXF3	0.0314225	0.0270064	0.0314328
BEND2	0.0314205	0.0270159	0.0314309
LCE3D	0.0314103	0.0270656	0.0314207
SERPINB8	0.0314096	0.027069	0.03142
CCPG1	0.031409	0.0270719	0.0314194
MOGAT2	0.0313864	0.0271829	0.0313967
ANKRD60	0.0313812	0.0272082	0.0313915
EIF3D	0.0313784	0.0272219	0.0313887
HIST1H2AA	0.0313599	0.0273126	0.0313702
EFCAB1	0.0313597	0.0273136	0.03137
GRIFIN	0.0313525	0.0273491	0.0313628
TCEAL7	0.0313438	0.0273919	0.0313541
REC114	0.0313272	0.0274739	0.0313375
RSPH3	0.0313054	0.0275819	0.0313157
TEX47	0.0312976	0.0276208	0.0313078
PFKFB3	0.0312975	0.027621	0.0313078
OTOP2	0.0312768	0.027724	0.031287
C3orf56	0.0312722	0.027747	0.0312824
ODR4	0.0312704	0.027756	0.0312806
SPAAR	0.031252	0.027848	0.0312622
LCE2B	0.0312506	0.027855	0.0312608
OTC	0.0312379	0.0279188	0.031248
OR8K5	0.0312371	0.0279228	0.0312472
VAX1	0.0312328	0.0279439	0.031243
CALHM3	0.0312319	0.0279485	0.0312421
ARID4B	-0.0312319	0.0279487	-0.0312421
OR5V1	0.0312314	0.0279513	0.0312415
IL17F	0.0312226	0.0279955	0.0312327
SFTPA1	0.0312145	0.028036	0.0312247
RP1L1	0.0312143	0.0280369	0.0312245
ARHGEF5	0.0312139	0.0280389	0.0312241
OR6C6	0.0312074	0.0280717	0.0312176
OR14J1	0.0312072	0.0280729	0.0312173
ATP1B4	0.0312049	0.0280846	0.031215
CYP11B2	0.031191	0.0281545	0.0312011
DESI1	0.0311724	0.0282483	0.0311826
PRKG1	0.0311697	0.0282621	0.0311798
CHI3L2	0.0311684	0.028269	0.0311785
DCAF8L1	0.0311549	0.0283374	0.031165
SLC17A3	0.0311452	0.0283867	0.0311553
APCS	0.0311409	0.0284085	0.031151
SLC18A1	0.0311404	0.0284111	0.0311505
XAGE5	0.0311306	0.0284607	0.0311407
UBQLN4	0.0311093	0.0285699	0.0311193
CYP3A4	0.0311064	0.0285846	0.0311164
PAPPA2	0.0310728	0.0287566	0.0310829
LEFTY2	-0.0310709	0.0287668	-0.0310809
OSBPL5	0.0310654	0.0287951	0.0310754
CAMK2N2	0.0310626	0.0288091	0.0310726
FSD2	0.0310433	0.028909	0.0310533
HDGFL1	0.0310409	0.0289211	0.0310509
PSG2	0.0310173	0.0290433	0.0310273
LELP1	0.0310135	0.0290632	0.0310235
XKR4	0.0310036	0.0291147	0.0310135
OR2M5	0.0309864	0.0292042	0.0309963
PDZD11	0.0309794	0.0292408	0.0309893
TCIM	0.0309594	0.0293449	0.0309693
DCXR	0.0309493	0.0293979	0.0309592
TEX14	0.030948	0.0294049	0.0309579
USP17L1	0.0309428	0.0294321	0.0309527
GLRA4	0.0309369	0.029463	0.0309468
XG	0.0309302	0.0294984	0.03094
CTXN1	-0.0309221	0.0295407	-0.030932
TCP11L2	0.0309214	0.0295445	0.0309313
FNBP1L	0.0309202	0.0295509	0.0309301
TMEM214	-0.0309125	0.0295912	-0.0309224
CELA2A	0.0308841	0.0297416	0.0308939
LILRA6	0.0308794	0.0297663	0.0308892
NBPF19	0.0308625	0.0298558	0.0308723
SLC45A1	0.0308599	0.0298697	0.0308697
DMP1	0.0308514	0.0299152	0.0308612
NKX2-4	0.0308491	0.0299274	0.0308588
OR52A1	0.0308467	0.0299398	0.0308565
GABRP	0.0308408	0.0299714	0.0308506
MKRN3	0.0308381	0.0299857	0.0308479
HCRTR1	0.0308363	0.0299955	0.030846
RB1CC1	0.0308348	0.0300031	0.0308446
CNTFR	0.0308332	0.030012	0.0308429
TMEM155	0.0308304	0.0300268	0.0308402
OR6P1	0.0308231	0.030066	0.0308328
FSHB	0.0308191	0.0300872	0.0308289
OR4D9	0.0307988	0.0301958	0.0308086
SMAD4	0.0307981	0.0301994	0.0308079
HMGN4	0.0307872	0.0302579	0.030797
IFNL2	0.0307837	0.0302771	0.0307934
PPP1R1A	0.0307766	0.0303151	0.0307863
MPPED2	0.0307718	0.0303408	0.0307816
IQCA1L	0.0307708	0.0303465	0.0307805
HTR3D	0.0307563	0.0304248	0.030766
TMED10	-0.030738	0.0305237	-0.0307476
BRDT	0.0307273	0.0305814	0.030737
PIK3C2G	0.0307256	0.0305905	0.0307353
FOXN1	0.0307253	0.0305924	0.0307349
OR10AD1	0.0307168	0.0306385	0.0307264
MROH1	0.030713	0.0306592	0.0307226
FBXW10	0.0307129	0.0306598	0.0307225
HFE	-0.0307067	0.030693	-0.0307164
PHYHIP	-0.0307024	0.0307169	-0.030712
SPTA1	0.0306908	0.03078	0.0307004
MYO1A	0.0306886	0.030792	0.0306982
HBP1	0.0306809	0.0308341	0.0306905
GOLGA8M	0.0306791	0.0308438	0.0306887
CXCL3	-0.0306723	0.0308808	-0.0306819
GRIA4	0.0306558	0.0309711	0.0306654
SYCE1L	0.0306533	0.0309847	0.0306629
CEACAM7	-0.0306497	0.0310049	-0.0306593
TREML4	0.030633	0.0310965	0.0306426
BRINP3	0.0306327	0.0310979	0.0306423
PIM1	-0.0306292	0.0311172	-0.0306388
SLC8A3	0.0306239	0.0311464	0.0306335
IL9	0.0306213	0.031161	0.0306308
SLC26A10	0.0305854	0.0313592	0.0305949
DEFB127	0.0305671	0.0314604	0.0305767
OR4K13	0.0305606	0.0314967	0.0305701
ARFRP1	0.0305522	0.0315437	0.0305617
PRTN3	0.0305484	0.0315647	0.0305579
OR11H4	0.0305432	0.0315934	0.0305527
SLC6A11	0.0305369	0.031629	0.0305464
SGCG	0.0305234	0.0317039	0.0305329
BMP5	0.0305217	0.0317139	0.0305311
SLC1A7	0.0305144	0.0317547	0.0305238
TMX2	0.0304973	0.0318505	0.0305067
BHLHA9	0.0304631	0.0320429	0.0304725
CTXN2	0.0304583	0.03207	0.0304677
ACOT6	0.0304287	0.0322375	0.0304381
ENO1	0.0304284	0.0322394	0.0304378
LENG8	0.0304068	0.0323618	0.0304162
ILK	-0.0304056	0.0323686	-0.030415
OTOP3	0.0304029	0.0323842	0.0304123
MOS	0.0303977	0.0324141	0.030407
CALCOCO2	0.0303969	0.0324184	0.0304063
C14orf132	-0.030384	0.0324922	-0.0303933
UNC79	0.0303825	0.0325004	0.0303919
ADAMTS8	0.0303807	0.0325107	0.0303901
CTAG2	0.0303778	0.0325276	0.0303871
SPP2	0.0303734	0.0325526	0.0303827
GPX5	0.030368	0.0325837	0.0303773
DOK4	0.0303403	0.0327423	0.0303496
SLC5A12	0.0303377	0.0327574	0.030347
DEFB132	0.0303205	0.0328566	0.0303298
COL27A1	0.0303136	0.0328959	0.0303229
H2AFJ	0.030311	0.0329113	0.0303203
NPAS4	0.0302954	0.0330013	0.0303047
MORF4L2	0.0302838	0.0330686	0.030293
TMEM238	-0.0302767	0.0331096	-0.030286
CHP2	-0.0302759	0.0331142	-0.0302852
CYP4F12	0.030265	0.0331777	0.0302742
UCN3	-0.0302418	0.033313	-0.030251
OR5AP2	0.0302253	0.0334093	0.0302345
TMED2	0.0302047	0.0335298	0.0302139
LINGO4	0.0301772	0.0336913	0.0301864
CLDN24	0.0301682	0.0337444	0.0301774
COL20A1	0.0301627	0.033777	0.0301718
ALPP	-0.0301602	0.0337915	-0.0301694
KRTAP2-4	0.0301459	0.0338764	0.030155
PPP4C	0.0301391	0.0339166	0.0301482
RIMS2	0.0301161	0.0340529	0.0301252
KCTD12	0.0300989	0.0341555	0.030108
EFHC2	0.0300974	0.0341645	0.0301065
PACRG	0.0300924	0.034194	0.0301015
TMEM225	0.0300818	0.0342572	0.0300909
GH2	0.0300788	0.0342754	0.0300879
ADRA1B	0.0300784	0.0342776	0.0300875
OR8J1	0.0300773	0.0342846	0.0300863
CSHL1	0.0300745	0.0343008	0.0300836
BCAN	0.0300696	0.0343305	0.0300787
TAF11	0.0300648	0.0343589	0.0300739
DCC	0.0300491	0.0344536	0.0300581
TGM4	0.0300475	0.0344627	0.0300566
METTL27	0.030033	0.0345499	0.0300421
OR56B1	0.0300272	0.0345848	0.0300363
LHX1	0.0300236	0.0346068	0.0300326
KLF15	0.030023	0.0346101	0.0300321
FGF16	0.0300191	0.034634	0.0300281
CYP46A1	0.0300144	0.0346622	0.0300234
SLC35G3	0.0300139	0.0346655	0.0300229
DYDC2	0.030012	0.0346767	0.030021
UGT3A1	0.0299936	0.0347879	0.0300026
TRIM9	0.0299896	0.0348124	0.0299986
C16orf90	0.0299844	0.0348437	0.0299934
SEC23A	-0.029969	0.0349373	-0.0299779
OR2B3	0.0299677	0.0349449	0.0299767
LRRN4CL	0.0299572	0.035009	0.0299662
LRRC74A	0.0299496	0.0350552	0.0299586
OR5D3P	0.0299276	0.0351895	0.0299365
HS6ST3	0.0299265	0.0351962	0.0299354
GLTPD2	0.0299243	0.0352096	0.0299332
ATP6V1G2	0.0298956	0.0353858	0.0299045
NSF	0.0298665	0.0355649	0.0298754
FKBPL	0.0298661	0.0355673	0.029875
DPP6	-0.0298591	0.0356101	-0.029868
MX2	0.0298534	0.0356458	0.0298622
OPRK1	0.0298451	0.0356968	0.029854
ADAMTS19	0.0298391	0.0357342	0.0298479
DCTN3	0.0298323	0.0357762	0.0298412
CCDC136	0.0298257	0.0358173	0.0298345
SERINC1	0.0298202	0.035851	0.0298291
CPSF4L	0.0298129	0.035897	0.0298217
CNTNAP5	0.0298101	0.0359141	0.0298189
KNCN	0.0298021	0.0359641	0.0298109
RNF151	0.0297995	0.03598	0.0298083
HIST1H4G	0.0297843	0.0360746	0.0297932
TEX37	0.0297735	0.0361426	0.0297823
OR7D2	0.0297729	0.0361461	0.0297817
RCOR3	0.0297696	0.0361667	0.0297784
RSAD2	0.0297626	0.0362107	0.0297714
PXMP2	0.0297527	0.0362729	0.0297615
KRTAP19-2	0.0297383	0.0363632	0.0297471
AGXT	0.0297312	0.0364076	0.02974
DAB1	0.0297312	0.0364077	0.02974
SPEM2	0.0297161	0.0365032	0.0297248
ZSCAN5B	0.0297109	0.0365359	0.0297196
CELA3B	0.0296965	0.0366267	0.0297052
OR5R1	0.0296787	0.0367397	0.0296874
CTXND2	0.0296696	0.0367974	0.0296783
PCBP3	0.0296612	0.0368509	0.0296699
SCN4B	0.0296505	0.036919	0.0296591
NPFFR2	0.0296428	0.036968	0.0296515
SUSD5	0.0296396	0.0369883	0.0296483
RND2	0.0296198	0.0371146	0.0296285
PCDH11X	0.0296181	0.0371255	0.0296268
LEP	0.0296181	0.0371257	0.0296267
NYAP2	0.0295875	0.0373218	0.0295961
ASCL5	0.0295706	0.0374305	0.0295792
KBTBD13	0.0295572	0.0375168	0.0295658
PDZD9	0.0295439	0.0376031	0.0295525
OR10G6	0.0295407	0.0376238	0.0295493
LENEP	0.0295323	0.037678	0.0295409
FAM9A	0.0295281	0.0377051	0.0295367
SOGA1	-0.0295075	0.0378392	-0.0295161
G6PC2	0.0295053	0.0378535	0.0295138
TCF24	0.0295014	0.0378791	0.0295099
TGM6	0.0294918	0.0379411	0.0295004
B3GNT6	0.0294693	0.0380883	0.0294778
ZNF106	0.0294685	0.0380936	0.029477
SGCA	-0.0294433	0.0382587	-0.0294518
BECN2	0.0294206	0.0384076	0.0294291
GLYATL1B	0.0294122	0.0384634	0.0294207
FBXO17	0.0294043	0.0385155	0.0294128
LY6G6F	0.0293858	0.0386377	0.0293942
DACH2	0.0293637	0.0387845	0.0293721
RTL4	0.029337	0.0389616	0.0293455
TRIM27	-0.0293244	0.0390462	-0.0293328
DNAI2	0.0292898	0.0392774	0.0292982
PTPRK	-0.0292874	0.039294	-0.0292957
EVX2	0.0292858	0.0393048	0.0292941
PDE6A	0.0292844	0.0393136	0.0292928
MTCL1	0.0292843	0.0393147	0.0292926
RD3	0.0292765	0.0393668	0.0292849
TSPAN16	0.0292757	0.0393723	0.0292841
RUNDC3A	0.0292727	0.0393928	0.029281
LMO2	0.0292659	0.0394384	0.0292743
OR2T1	0.0292429	0.0395933	0.0292513
SYNC	0.0292177	0.0397639	0.0292261
CA9	-0.0292085	0.0398263	-0.0292169
NR1I3	0.0292083	0.0398281	0.0292166
CRACR2B	-0.0292053	0.0398487	-0.0292136
ADIPOQ	0.0291882	0.0399645	0.0291965
PAMR1	-0.0291847	0.0399887	-0.029193
PRDM9	0.0291836	0.0399962	0.0291919
C10orf120	0.0291746	0.0400572	0.0291829
C17orf50	0.029165	0.0401233	0.0291732
KRTAP2-3	0.0291616	0.0401464	0.0291699
FAM163B	0.0291554	0.0401886	0.0291637
CPNE1	0.0291514	0.0402163	0.0291596
VSTM5	0.0291359	0.0403223	0.0291442
SNRPC	-0.0291294	0.0403673	-0.0291376
HIST1H2BA	0.029126	0.0403906	0.0291342
HOXC6	0.0291201	0.0404307	0.0291284
PCDHA7	0.0291172	0.040451	0.0291254
PRAMEF6	0.0290984	0.0405804	0.0291066
SKOR2	0.0290939	0.0406116	0.0291021
CDRT15	0.0290847	0.0406748	0.029093
NT5DC2	0.0290841	0.0406793	0.0290923
FSTL5	0.0290725	0.0407598	0.0290807
GPATCH2L	0.0290724	0.04076	0.0290806
CRHR1	0.0290686	0.0407863	0.0290768
PSG5	0.0290597	0.0408485	0.0290679
MARCH6	0.029052	0.0409018	0.0290602
TAX1BP3	0.0290361	0.0410122	0.0290443
FAM102B	0.0290351	0.0410196	0.0290432
RTBDN	0.0289975	0.0412821	0.0290056
GUCA1C	0.0289711	0.0414675	0.0289792
ARGFX	0.0289675	0.0414927	0.0289756
AC236972.4	0.0289672	0.0414943	0.0289753
ADAM18	0.0289641	0.0415161	0.0289722
MAGEB6B	0.0289457	0.0416462	0.0289538
SMIM1	0.0289412	0.0416781	0.0289492
UGT2B7	0.0289307	0.0417522	0.0289387
MROH2A	0.0289297	0.0417587	0.0289378
SYNGR4	0.0289184	0.0418393	0.0289264
AGPS	0.0289181	0.0418412	0.0289262
FBXW12	0.0289101	0.0418975	0.0289182
GABRB3	0.0289062	0.0419252	0.0289143
AMELX	0.0289016	0.0419578	0.0289097
CRISP2	0.0288973	0.0419888	0.0289053
S100A3	0.0288949	0.0420057	0.0289029
BTBD19	0.0288934	0.0420162	0.0289015
CIDEA	0.0288762	0.0421387	0.0288842
TAS2R50	0.0288709	0.0421762	0.028879
SLC22A17	0.0288601	0.0422537	0.0288681
RNF168	0.0288504	0.0423232	0.0288584
CALR3	0.0288478	0.0423413	0.0288558
CCDC175	0.028837	0.0424186	0.028845
CPA6	0.0288303	0.0424672	0.0288383
TMEM215	0.0288292	0.042475	0.0288372
MEOX2	0.0288033	0.0426609	0.0288113
AHCYL1	0.0287844	0.0427968	0.0287924
HRH3	0.0287779	0.0428438	0.0287859
PAX1	0.0287594	0.0429779	0.0287673
TUBA4B	0.0287463	0.0430732	0.0287542
DAP3	0.0287289	0.0431992	0.0287368
CD300E	-0.0287286	0.0432019	-0.0287365
MAP2K3	-0.0287213	0.0432547	-0.0287292
OR2F1	0.0287206	0.0432595	0.0287285
STAC2	0.028711	0.0433296	0.0287189
CATSPERD	0.0287014	0.0433997	0.0287093
SYPL2	0.0286896	0.0434863	0.0286975
MFSD6L	0.0286575	0.0437216	0.0286654
ACAT2	0.0286507	0.0437714	0.0286586
RAB2A	0.0286436	0.043824	0.0286514
OR5M1	0.0286378	0.0438665	0.0286457
GRID2IP	0.0286287	0.0439338	0.0286365
GABRE	0.028611	0.0440643	0.0286188
CLEC4G	0.0286097	0.044074	0.0286175
OGDHL	0.0286038	0.0441178	0.0286116
MAGEB2	0.0285908	0.0442142	0.0285986
OR4F6	0.0285873	0.0442402	0.0285951
OR10Q1	0.0285833	0.0442701	0.0285911
OR52R1	0.0285689	0.0443769	0.0285767
MTMR4	0.0285657	0.0444006	0.0285735
CST9L	0.0285562	0.0444715	0.028564
CAMTA2	0.0284892	0.0449736	0.0284969
GABRR3	0.0284845	0.0450087	0.0284922
SLC35E1	0.0284842	0.0450111	0.0284919
GRIA3	0.0284686	0.0451289	0.0284763
SPACA7	0.0284631	0.0451703	0.0284708
LRRC38	0.0284535	0.0452428	0.0284612
GSX1	0.0284518	0.0452563	0.0284594
TLN1	0.0284445	0.0453114	0.0284521
OR8D1	0.0284417	0.0453327	0.0284493
MESP2	0.028433	0.0453985	0.0284406
MSMB	0.0284254	0.0454559	0.0284331
RNF224	0.0284167	0.0455225	0.0284243
MICAL2	-0.0284141	0.0455416	-0.0284218
CCDC85A	0.0284077	0.0455904	0.0284154
FAM71A	0.0284058	0.0456054	0.0284134
FBN3	0.02838	0.0458018	0.0283877
GLUL	-0.0283709	0.0458715	-0.0283785
GOLGA5	-0.0283692	0.0458849	-0.0283768
RFESD	0.028368	0.0458941	0.0283756
PPP1R11	-0.0283674	0.0458985	-0.028375
SH3YL1	0.0283605	0.0459514	0.0283681
REG3A	0.0283571	0.0459774	0.0283647
CCDC177	0.0283543	0.0459992	0.0283619
OR6C74	0.0283442	0.0460766	0.0283518
OR7G2	0.0283395	0.0461129	0.028347
FXYD6	-0.0283242	0.0462305	-0.0283318
THSD4	0.0283073	0.0463607	0.0283149
OR4C12	0.0282913	0.0464847	0.0282988
OR51T1	0.0282814	0.0465612	0.0282889
ANGPTL2	0.0282745	0.0466144	0.0282821
FDFT1	-0.0282637	0.0466985	-0.0282712
MPP5	0.0282435	0.0468554	0.028251
KCNMB2	0.0282427	0.0468618	0.0282502
ALDH16A1	0.0282192	0.0470449	0.0282267
MBD3L1	0.0282169	0.0470633	0.0282244
TMEM11	0.0282005	0.0471919	0.0282079
IL36RN	0.0281996	0.0471991	0.028207
C1orf43	0.0281995	0.0471996	0.028207
NHLRC1	0.0281986	0.0472064	0.0282061
CORO6	0.0281947	0.0472372	0.0282022
FNDC9	0.0281746	0.0473953	0.028182
KCNK2	0.0281447	0.0476311	0.0281521
ZNF316	0.0281408	0.0476613	0.0281483
SCARB2	0.028138	0.0476838	0.0281454
FNDC5	0.0281327	0.0477254	0.0281402
NDST4	0.0281318	0.0477328	0.0281392
PCDHB5	0.0281237	0.0477967	0.0281312
CLCF1	0.0281115	0.0478937	0.0281189
PAK2	0.0281037	0.047956	0.0281111
PPP1R1B	-0.0280949	0.0480257	-0.0281023
KLF17	0.0280934	0.0480379	0.0281008
KRTAP9-7	0.0280827	0.0481226	0.0280901
TRPC7	0.028076	0.0481762	0.0280834
MUC19	0.0280754	0.0481811	0.0280828
CKS1B	0.0280667	0.0482506	0.0280741
LAMA5	-0.028045	0.0484238	-0.0280524
FAM181B	0.0280414	0.048453	0.0280487
ZPBP	0.0280338	0.0485141	0.0280411
C5orf52	0.0280173	0.0486464	0.0280246
CLCA4	0.0280107	0.0486994	0.028018
SCAF1	0.0279982	0.0488005	0.0280055
PSMC4	0.02799	0.0488663	0.0279973
SMIM36	0.0279791	0.0489543	0.0279864
DEFA4	0.0279728	0.049005	0.0279801
ERBB4	0.0279662	0.0490591	0.0279735
LCE2A	0.0279579	0.0491261	0.0279652
PPP1R27	0.0279473	0.0492117	0.0279546
SLC35C1	0.0279398	0.0492733	0.027947
COL6A3	0.0279382	0.0492857	0.0279455
RETNLB	0.0279323	0.0493342	0.0279395
RARRES1	-0.0279309	0.0493457	-0.0279381
NASP	0.027927	0.0493768	0.0279343
RDH12	0.0279231	0.0494087	0.0279304
AC010255.3	0.0279128	0.0494924	0.0279201
URAD	0.0279073	0.0495373	0.0279146
SPATA16	0.0279066	0.0495433	0.0279139
MAGEC3	0.0279051	0.0495554	0.0279124
MC2R	0.0278923	0.04966	0.0278996
PEBP4	0.0278699	0.0498441	0.0278771
SRC	0.0278409	0.0500821	0.0278481
PADI6	0.0278367	0.0501169	0.0278439
UCN2	0.027833	0.0501477	0.0278402
OR6N2	0.0278318	0.0501578	0.0278389
CACNG3	0.027827	0.050197	0.0278342
PBOV1	0.027817	0.0502798	0.0278242
MRS2	0.0278157	0.0502907	0.0278228
PRPS1L1	0.0278144	0.0503008	0.0278216
CELF3	0.0278054	0.050376	0.0278125
TECRL	0.0277887	0.0505141	0.0277959
KCNIP3	0.0277777	0.0506055	0.0277848
ERICH3	0.0277575	0.0507732	0.0277647
MYO1H	0.0277562	0.0507847	0.0277633
PMM2	0.0277489	0.050845	0.0277561
LIX1	0.0277308	0.0509963	0.027738
GPR33	0.0277292	0.0510098	0.0277363
SYNM	0.0277279	0.0510211	0.027735
RFPL4AL1	0.0277171	0.0511113	0.0277242
TOP1	0.0277171	0.0511115	0.0277242
C20orf141	0.0277118	0.0511554	0.0277189
CYP4F3	0.0276969	0.0512813	0.0277039
MED25	0.0276876	0.0513587	0.0276947
HES7	0.0276874	0.0513604	0.0276945
NT5C3B	-0.0276842	0.0513875	-0.0276913
NUTM2E	0.0276781	0.0514392	0.0276852
LLCFC1	0.0276764	0.0514534	0.0276835
ALOX12B	0.0276754	0.0514618	0.0276825
MYOZ3	0.0276715	0.0514948	0.0276786
FCAMR	0.0276674	0.051529	0.0276745
OR8A1	0.0276584	0.0516056	0.0276654
TULP2	0.0276401	0.0517605	0.0276471
VSTM2B	0.0276256	0.0518834	0.0276326
OR51C1P	0.0276169	0.0519568	0.0276239
MOGS	-0.0275954	0.0521402	-0.0276024
TMC7	0.027593	0.0521604	0.0276
DNPH1	0.0275909	0.0521781	0.0275979
ACCSL	0.027588	0.0522031	0.027595
C1orf158	0.0275873	0.0522087	0.0275943
CNTNAP1	0.0275847	0.0522312	0.0275917
CSAG1	0.0275752	0.0523126	0.0275822
NET1	-0.0275729	0.0523316	-0.0275799
ANXA13	-0.0275693	0.0523632	-0.0275762
PADI4	0.0275608	0.0524357	0.0275678
BOC	0.0275552	0.0524834	0.0275622
HSF1	0.0275496	0.0525314	0.0275566
OR4D10	0.0275426	0.0525919	0.0275495
CDH7	0.0275327	0.0526767	0.0275397
PABPC1L2A	0.0275305	0.0526952	0.0275375
DUSP9	0.027529	0.0527086	0.0275359
CLEC4M	0.0275196	0.0527894	0.0275265
PEAK1	0.0275083	0.052887	0.0275152
LRIT2	0.0275046	0.0529188	0.0275115
FGFR2	-0.0274968	0.0529858	-0.0275038
TRIM15	0.0274946	0.0530053	0.0275015
HRCT1	0.0274842	0.0530953	0.0274911
IQGAP1	-0.0274742	0.0531812	-0.0274812
SVOPL	0.0274628	0.0532807	0.0274697
OR4C15	0.0274622	0.0532856	0.0274691
KCND3	0.0274552	0.0533464	0.0274621
IL17RC	-0.0274504	0.0533883	-0.0274573
CST8	0.0274479	0.0534095	0.0274548
CEMP1	0.0274474	0.0534138	0.0274543
NPTN	-0.0274433	0.0534501	-0.0274502
SPRYD3	0.0274279	0.0535839	0.0274348
VAT1L	0.0274178	0.0536723	0.0274247
PMIS2	0.0274125	0.0537184	0.0274194
AGTR2	0.027394	0.0538802	0.0274009
PROZ	0.0273827	0.0539797	0.0273895
DPPA5	0.0273765	0.054034	0.0273833
SPPL2B	-0.0273741	0.0540551	-0.0273809
OR5L2	0.0273442	0.0543177	0.0273511
OR2AT4	0.0273428	0.0543304	0.0273496
PDCL2	0.0273341	0.054407	0.0273409
BMP15	0.0273306	0.0544377	0.0273374
RERG	-0.0273232	0.0545038	-0.02733
HID1	0.0273124	0.0545992	0.0273192
TDP2	-0.0273112	0.0546099	-0.027318
KRT5	0.0273079	0.054639	0.0273147
AC135068.1	0.027304	0.0546738	0.0273108
OR51Q1	0.0273023	0.0546889	0.0273091
CHGA	-0.0273015	0.0546961	-0.0273082
RS1	0.0272966	0.0547392	0.0273034
TAS1R1	0.0272955	0.0547491	0.0273023
ASTN1	0.0272757	0.0549251	0.0272824
C5orf60	0.0272742	0.0549381	0.027281
SPATA3	0.027271	0.054967	0.0272777
AADACL2	0.0272694	0.054981	0.0272762
KRTAP27-1	0.0272683	0.0549905	0.0272751
GRIN3B	0.0272615	0.0550519	0.0272682
MARK1	0.0272597	0.0550674	0.0272665
NUDT21	0.0272369	0.0552713	0.0272436
C6orf62	0.0272272	0.0553581	0.0272339
ADH1B	-0.0272122	0.0554922	-0.027219
AP3B2	0.0271993	0.0556085	0.027206
PRND	0.0271912	0.0556815	0.0271979
BPIFA1	0.0271729	0.0558466	0.0271796
FSCN3	0.0271679	0.0558911	0.0271746
ZNF560	0.0271572	0.0559882	0.0271639
CA5A	0.0271489	0.0560636	0.0271555
KRTAP4-5	0.0271362	0.0561789	0.0271428
OR4D1	0.0271355	0.0561845	0.0271422
RBPJL	0.0271263	0.0562682	0.027133
NOS1AP	0.0271219	0.0563085	0.0271285
KCTD8	0.0271127	0.0563917	0.0271194
NKX6-1	0.027109	0.0564256	0.0271156
HOXA6	0.027108	0.056435	0.0271146
PPP4R3C	0.0271059	0.0564534	0.0271126
FAM216B	0.0271039	0.0564724	0.0271105
CORT	0.0270922	0.056579	0.0270988
MRAP	0.027088	0.0566169	0.0270946
OR5M9	0.0270808	0.0566828	0.0270874
IL24	0.027072	0.0567631	0.0270786
CAPSL	0.027064	0.0568365	0.0270706
FOXG1	0.0270632	0.0568434	0.0270699
LALBA	0.0270608	0.0568661	0.0270674
LY6L	0.0270568	0.0569028	0.0270634
H3F3C	0.0270458	0.0570038	0.0270524
ERVV-1	0.0270451	0.0570098	0.0270517
AMY2A	0.0270359	0.0570943	0.0270425
MMD2	0.0270337	0.057115	0.0270402
SLC1A6	0.0270244	0.0572005	0.0270309
OR2A12	0.0270007	0.0574189	0.0270072
BARHL2	0.0269857	0.0575576	0.0269922
SLC7A10	0.0269823	0.0575884	0.0269889
UQCRB	-0.0269647	0.0577522	-0.0269712
OR2G2	0.0269576	0.0578181	0.0269641
PRDM13	0.0269559	0.0578339	0.0269624
RGS22	0.0269466	0.0579202	0.0269531
GRIN2A	0.0269372	0.0580073	0.0269438
GP5	0.0269371	0.0580083	0.0269436
SCARA5	0.0269262	0.0581102	0.0269327
OR4F21	0.0269219	0.0581508	0.0269284
IZUMO2	0.0269097	0.0582642	0.0269162
RASSF10	0.0269057	0.0583018	0.0269122
WFDC13	0.0268929	0.0584217	0.0268994
LRRTM1	0.0268926	0.0584246	0.0268991
HCN3	0.0268884	0.0584638	0.0268949
BBOX1	0.0268884	0.0584642	0.0268948
NELL1	0.0268836	0.0585089	0.0268901
IRGC	0.0268829	0.0585151	0.0268894
SLC29A4	0.0268773	0.0585675	0.0268838
GRK1	0.026876	0.0585806	0.0268824
OR6C4	0.0268584	0.0587453	0.0268649
PIGS	-0.0268478	0.0588456	-0.0268542
CXCL2	0.0268379	0.0589392	0.0268443
FAM20C	0.026835	0.0589661	0.0268415
OR6M1	0.0268339	0.0589763	0.0268404
DSCAML1	0.0268258	0.0590531	0.0268322
CBY3	0.0268221	0.0590884	0.0268285
CCR9	0.0268195	0.0591132	0.0268259
EAF1	0.0268165	0.059141	0.0268229
MRGPRG	0.0267981	0.0593158	0.0268045
VSIG10L2	0.0267888	0.0594034	0.0267953
RREB1	0.0267874	0.0594171	0.0267938
DHRS7C	0.0267865	0.0594254	0.0267929
SVOP	0.0267829	0.0594598	0.0267893
PCSK9	0.0267828	0.0594612	0.0267892
CLDN8	0.0267485	0.0597873	0.0267549
GOLGA3	0.0267478	0.0597944	0.0267542
BANF1	0.026742	0.0598499	0.0267484
FAM83D	0.0267337	0.0599288	0.0267401
EPS8	-0.0267243	0.0600196	-0.0267306
LYN	0.0267222	0.0600397	0.0267285
GPLD1	0.0267216	0.0600451	0.026728
WFDC12	0.026713	0.0601278	0.0267193
POU6F2	0.02669	0.0603488	0.0266963
OR2A25	0.0266861	0.0603867	0.0266924
HSD3B2	0.0266849	0.0603975	0.0266913
MAS1L	0.0266749	0.0604942	0.0266812
ZDHHC19	0.0266743	0.0604997	0.0266807
SEC24C	0.0266734	0.0605091	0.0266797
KLRG2	0.0266711	0.0605307	0.0266774
SLITRK4	0.0266705	0.0605368	0.0266768
SCTR	0.0266628	0.0606111	0.0266691
CIRBP	-0.0266612	0.0606261	-0.0266676
LMBR1	0.0266575	0.0606618	0.0266639
GRIK1	0.0266358	0.060872	0.0266421
FAM3C	-0.0266282	0.0609458	-0.0266345
MYO7B	0.0266256	0.0609708	0.0266319
GLRA2	0.0265934	0.061285	0.0265996
CPZ	0.0265912	0.0613055	0.0265975
CBLN2	0.0265733	0.0614804	0.0265796
RTP1	0.0265428	0.0617791	0.0265491
CFAP74	0.0264876	0.062323	0.0264938
SCN10A	0.0264865	0.0623336	0.0264927
GSTA2	0.0264835	0.0623636	0.0264897
VGLL2	0.0264591	0.0626058	0.0264652
KRT31	0.0264573	0.0626231	0.0264635
R3HDM4	0.0264484	0.0627117	0.0264546
IL13RA2	0.0264386	0.0628094	0.0264447
OR8G5	0.0264376	0.0628195	0.0264437
COL3A1	-0.026435	0.0628451	-0.0264412
KRT9	0.0264295	0.0628994	0.0264357
FAM71E1	0.0264285	0.0629103	0.0264346
PRSS38	0.0264269	0.0629259	0.026433
PLCXD3	0.0264136	0.0630584	0.0264197
OR52E2	0.0264053	0.0631415	0.0264114
SLC20A2	0.0263945	0.0632497	0.0264006
NCF2	-0.0263823	0.0633714	-0.0263884
GPR27	0.0263747	0.0634479	0.0263808
CABP2	0.0263698	0.0634967	0.0263759
FASN	0.0263542	0.0636536	0.0263603
CYP2A13	0.0263534	0.063662	0.0263595
STK24	-0.0263473	0.0637229	-0.0263534
TMPRSS9	0.0263469	0.0637276	0.026353
OR52L1	0.0263448	0.0637481	0.0263509
ACSM4	0.0263426	0.0637708	0.0263487
LYZL6	0.0263398	0.0637982	0.0263459
KRTAP23-1	0.0263345	0.0638522	0.0263406
DUSP6	0.0263314	0.0638836	0.0263375
KAAG1	0.0263313	0.0638846	0.0263374
GATA1	0.0263309	0.0638882	0.026337
MAGEC1	0.026317	0.0640288	0.0263231
PRSS57	0.0263079	0.0641211	0.0263139
MLX	0.0262963	0.0642381	0.0263024
TMEM184B	0.0262924	0.0642775	0.0262985
GPHA2	0.0262876	0.0643265	0.0262937
C10orf142	0.0262726	0.0644789	0.0262787
IGSF1	0.0262624	0.0645823	0.0262685
NDUFA2	0.0262582	0.0646254	0.0262642
SLC25A18	0.0262572	0.0646352	0.0262633
MUC22	0.0262317	0.0648959	0.0262377
PLET1	0.0262259	0.0649557	0.0262319
ITGA7	-0.0262243	0.0649718	-0.0262303
CPN2	0.026194	0.0652826	0.0262
TEX33	0.0261856	0.065369	0.0261915
GABRG2	0.0261635	0.0655962	0.0261695
CCDC83	0.0261597	0.0656356	0.0261656
KRTAP5-1	0.0261591	0.0656417	0.0261651
THBS4	-0.0261368	0.0658719	-0.0261428
TRPT1	0.026119	0.0660563	0.026125
ZNF534	0.0261054	0.0661976	0.0261113
TMUB2	0.0260942	0.0663136	0.0261002
HHIP	0.0260905	0.0663527	0.0260964
ZNF639	0.0260817	0.0664443	0.0260876
DENND3	0.026066	0.0666081	0.0260719
SLURP1	0.0260427	0.0668519	0.0260486
ATP8A2	0.0260277	0.0670089	0.0260336
OR10H2	0.0259981	0.0673205	0.0260039
GRIA1	0.0259925	0.0673795	0.0259983
CXCR2	0.0259921	0.0673837	0.0259979
CA10	0.0259822	0.0674875	0.0259881
ETV3	0.0259742	0.0675724	0.02598
PLG	0.0259687	0.0676305	0.0259745
ASAH1	0.0259565	0.0677597	0.0259623
OR2T33	0.0259403	0.0679313	0.0259461
ALPI	0.025929	0.0680517	0.0259348
CDH20	0.0259279	0.0680633	0.0259337
CHMP4B	-0.0259278	0.068064	-0.0259336
PRMT1	0.0259131	0.0682205	0.0259189
IGDCC3	0.0258882	0.0684862	0.025894
TBX22	0.0258732	0.0686463	0.025879
FOXP1	0.0258594	0.0687942	0.0258652
KRTAP22-2	0.0258563	0.0688274	0.0258621
LRRC73	0.0258516	0.0688781	0.0258574
DPPA4	0.0258511	0.0688839	0.0258568
SLC7A3	0.0258419	0.0689825	0.0258477
CCNDBP1	0.0258361	0.0690446	0.0258419
PRSS8	-0.0258271	0.0691421	-0.0258328
FLRT3	0.0258253	0.0691611	0.025831
IGSF23	0.025825	0.0691639	0.0258308
TGIF2LX	0.0258236	0.069179	0.0258294
AQP1	0.0258209	0.0692086	0.0258266
KRTAP6-2	0.025753	0.0699433	0.0257587
SYAP1	0.0257355	0.0701339	0.0257412
PPRC1	0.0257142	0.0703666	0.0257199
SOX14	0.0257125	0.0703846	0.0257182
SLC34A3	0.0257026	0.0704928	0.0257083
ULBP2	0.0256914	0.070616	0.025697
RETREG2	0.025678	0.0707628	0.0256836
GFRAL	0.0256718	0.0708311	0.0256774
OR51A4	0.02566	0.0709605	0.0256656
NPB	0.0256224	0.0713751	0.025628
SPATA48	0.0256152	0.0714551	0.0256208
DPPA3	0.0256037	0.0715819	0.0256093
C16orf92	0.0256035	0.071584	0.0256091
TGFBR3	-0.0255977	0.0716489	-0.0256033
PRRG1	-0.0255713	0.0719424	-0.0255768
C17orf98	0.0255587	0.0720824	0.0255642
C1RL	-0.0255405	0.0722848	-0.0255461
CBX4	0.0255321	0.0723794	0.0255376
SUN5	0.0255298	0.0724048	0.0255354
CCDC33	0.0255125	0.0725985	0.025518
SCAF11	0.0255094	0.0726334	0.0255149
SELENBP1	-0.0254986	0.0727543	-0.0255041
GAL3ST3	0.0254966	0.0727771	0.0255021
ATRAID	0.025496	0.0727834	0.0255016
CLDN25	0.0254884	0.072869	0.0254939
MEX3D	0.0254864	0.0728912	0.025492
POFUT2	-0.0254706	0.0730698	-0.0254761
UNC13C	0.0254651	0.073131	0.0254706
SH3D19	0.0254649	0.0731342	0.0254704
ROS1	0.0254559	0.0732353	0.0254614
GRINA	-0.0254509	0.0732912	-0.0254564
WDR17	0.0254481	0.0733231	0.0254536
MORN5	0.0254436	0.0733738	0.0254491
LCE3A	0.0254388	0.0734282	0.0254443
FUT3	-0.025434	0.0734827	-0.0254395
NPPB	0.0254265	0.0735675	0.025432
DUSP23	-0.025424	0.0735966	-0.0254294
OR2T2	0.0254122	0.07373	0.0254177
USP53	-0.0254076	0.0737822	-0.0254131
TMEM239	0.0254024	0.0738408	0.0254079
SRP9	-0.0253923	0.0739561	-0.0253978
CYP1A1	0.025391	0.0739706	0.0253965
OR7C1	0.0253841	0.0740498	0.0253895
DSC1	0.0253796	0.0741002	0.0253851
PCSK1N	0.0253743	0.074161	0.0253798
OR4K14	0.025367	0.074244	0.0253725
MCHR1	0.0253644	0.074274	0.0253699
AZI2	0.0253628	0.074292	0.0253683
OR6C75	0.0253577	0.0743504	0.0253632
PRPH2	0.0253519	0.0744166	0.0253574
ZNF429	0.0253499	0.0744395	0.0253554
ZNF444	0.0253429	0.0745205	0.0253483
FGFR3	0.0253374	0.0745834	0.0253428
SYNGAP1	0.0253324	0.0746405	0.0253378
LHX5	0.0253157	0.0748318	0.0253211
RNF186	0.0253142	0.0748491	0.0253196
ZAN	0.0253097	0.0749013	0.0253151
KIAA0040	0.0253091	0.0749083	0.0253145
ELF5	0.0253074	0.0749276	0.0253128
CEACAM8	0.0253029	0.0749795	0.0253083
TAF1D	0.0252974	0.0750426	0.0253028
SLC23A1	0.0252842	0.0751943	0.0252896
C2orf83	0.0252752	0.0752986	0.0252806
SPPL2C	0.0252747	0.0753039	0.0252801
OR1L4	0.0252743	0.0753089	0.0252797
AQP6	-0.0252663	0.0754019	-0.0252716
NPHS1	0.025259	0.0754861	0.0252643
GIP	0.0252573	0.0755054	0.0252627
STAC	0.0252552	0.07553	0.0252605
DPPA2	0.0252494	0.0755972	0.0252547
CCDC195	0.0252351	0.0757626	0.0252405
SH3GL3	0.0252267	0.0758608	0.025232
OXSR1	0.0252066	0.0760939	0.025212
OR1J1	0.0251993	0.0761793	0.0252046
CTSV	-0.025184	0.0763574	-0.0251894
FMO1	0.0251794	0.0764111	0.0251848
CXCR1	0.0251746	0.0764672	0.02518
ABCG8	0.0251731	0.0764851	0.0251784
PGAP3	0.0251571	0.0766725	0.0251624
SCGB1C2	0.0251442	0.0768233	0.0251495
WSCD1	0.0251419	0.0768512	0.0251472
NMD3	0.0251264	0.0770329	0.0251317
CABP5	0.025122	0.0770849	0.0251273
KRTAP1-1	0.0251173	0.0771397	0.0251226
ATG4B	0.0251053	0.0772816	0.0251106
FFAR1	0.0250829	0.0775458	0.0250882
TOMM5	0.0250801	0.0775788	0.0250854
SOX3	0.0250751	0.0776387	0.0250803
SPAM1	0.0250522	0.0779097	0.0250575
MT1B	0.0250322	0.0781482	0.0250374
PRM3	0.0250161	0.0783399	0.0250213
FTHL17	0.0250141	0.078363	0.0250193
NXF5	0.0250121	0.0783869	0.0250173
PITPNM3	0.0250109	0.0784013	0.0250161
CRYGC	0.0250105	0.0784061	0.0250157
TAF11L13	0.0249827	0.0787388	0.0249879
HNF4A	-0.0249727	0.078859	-0.0249779
IQCF6	0.0249711	0.0788773	0.0249763
MYADML2	0.0249643	0.0789597	0.0249695
AC134684.8	0.0249611	0.078998	0.0249663
ATRNL1	0.0249603	0.0790075	0.0249655
FKBP1C	0.0249555	0.0790648	0.0249607
UNC119	0.0249517	0.0791109	0.0249569
TIPRL	0.0249455	0.0791856	0.0249506
RFPL4B	0.0249419	0.0792285	0.0249471
IL22	0.0249272	0.079406	0.0249323
OR9G4	0.0249221	0.0794673	0.0249273
OR11L1	0.0249153	0.0795498	0.0249204
CSRP3	0.0249065	0.0796562	0.0249116
POPDC3	0.0248833	0.0799359	0.0248885
LDB3	-0.024881	0.0799647	-0.0248861
PRAMEF8	0.0248769	0.0800142	0.024882
CALHM4	0.0248713	0.0800823	0.0248764
AC008687.4	0.0248644	0.0801653	0.0248696
OR10W1	0.0248491	0.0803518	0.0248542
CHRNE	0.024827	0.0806218	0.0248321
OR3A1	0.0248131	0.0807914	0.0248182
C11orf54	0.024812	0.0808049	0.0248171
RHOBTB1	0.0247888	0.081089	0.0247939
EIF2A	0.024782	0.0811719	0.0247871
FRG2	0.0247778	0.0812244	0.0247828
SULT4A1	0.0247735	0.0812772	0.0247785
RAB21	0.0247734	0.0812777	0.0247785
STIM1	0.0247615	0.0814249	0.0247665
OR51L1	0.0247569	0.0814804	0.024762
TAAR2	0.0247334	0.0817711	0.0247384
DLG5	-0.0247292	0.0818225	-0.0247343
TUBGCP2	0.0247176	0.0819662	0.0247226
OR5F1	0.0247166	0.081978	0.0247217
SMIM28	0.0247153	0.0819939	0.0247204
KRTAP21-2	0.0247089	0.0820743	0.0247139
CDC20B	0.0247084	0.0820795	0.0247135
CSMD3	0.0246928	0.0822728	0.0246979
RPTN	-0.0246864	0.0823524	-0.0246915
EGLN3	0.0246703	0.0825527	0.0246753
ITLN2	0.0246554	0.082739	0.0246604
LRCOL1	0.0246496	0.0828111	0.0246546
ECRG4	0.0246492	0.0828164	0.0246542
PM20D1	0.0246019	0.0834082	0.0246068
DSG3	0.0245987	0.0834475	0.0246037
RGS8	0.024595	0.0834941	0.0246
CRP	0.0245937	0.0835111	0.0245986
KIF2B	0.0245936	0.0835119	0.0245986
DCDC2C	0.024591	0.0835449	0.0245959
UGT1A3	-0.024586	0.083608	-0.0245909
ANKRD33	0.0245783	0.0837045	0.0245832
OR2T10	0.0245675	0.0838409	0.0245724
PAEP	-0.0245664	0.0838541	-0.0245714
HCFC1R1	-0.0245559	0.083987	-0.0245608
CAV2	-0.0245513	0.0840447	-0.0245562
NKX1-1	0.0245355	0.0842448	0.0245404
COPB1	-0.0245312	0.0842983	-0.0245362
WFDC8	0.0245179	0.0844677	0.0245228
TDRD5	0.0245148	0.0845066	0.0245197
FAM205A	0.0245085	0.0845871	0.0245134
RIPK1	0.0244944	0.0847657	0.0244993
OR51V1	0.0244907	0.0848128	0.0244956
ACSM2B	0.024487	0.0848596	0.0244919
MYO15A	0.0244747	0.0850169	0.0244796
AADACL3	0.0244609	0.0851925	0.0244658
OR5AR1	0.0244601	0.0852029	0.024465
GALNT13	0.0244594	0.085212	0.0244643
CEBPD	-0.0244389	0.0854742	-0.0244437
ENTPD8	-0.0244323	0.0855581	-0.0244372
OR4D11	0.0244299	0.0855892	0.0244347
CRTAP	-0.0244248	0.0856544	-0.0244297
RAMACL	0.0244062	0.0858933	0.024411
OR6Q1	0.0244053	0.085905	0.0244101
NPHS2	0.0243999	0.0859737	0.0244048
SLC38A2	-0.0243745	0.0863014	-0.0243793
SHISAL1	0.0243252	0.0869388	0.02433
TTYH3	0.0243137	0.087088	0.0243185
MAGI2	0.024309	0.0871502	0.0243137
TRGJP1	0.0242953	0.0873277	0.0243001
EXD1	0.0242897	0.087401	0.0242945
P3H4	-0.0242665	0.0877034	-0.0242713
DNASE1L1	-0.024262	0.087763	-0.0242667
RBPMS2	-0.0242475	0.0879522	-0.0242523
ACTBL2	0.0242393	0.0880591	0.0242441
UGT1A8	0.0242385	0.0880702	0.0242433
SP7	0.0242334	0.0881368	0.0242382
MYBPC2	0.0242299	0.088183	0.0242346
PIP5K1A	-0.0242236	0.0882663	-0.0242283
OR5P2	0.0242099	0.0884463	0.0242146
CCDC63	0.0242	0.0885764	0.0242047
SCNN1B	-0.024199	0.088589	-0.0242038
SLC4A1	0.024195	0.0886416	0.0241998
YEATS2	0.02417	0.0889718	0.0241747
TLNRD1	-0.0241517	0.089215	-0.0241564
RAX2	0.0241499	0.089238	0.0241546
SPINT4	0.024149	0.0892504	0.0241537
LRG1	-0.0241444	0.0893116	-0.0241491
TNNI3K	0.0241323	0.0894712	0.024137
PI4KB	-0.0241197	0.0896388	-0.0241244
OR7C2	0.024117	0.0896758	0.0241216
GAGE1	0.0241121	0.0897406	0.0241168
WDR13	0.0241115	0.0897477	0.0241162
RPE65	0.0240988	0.0899173	0.0241035
SLC5A5	0.0240963	0.0899507	0.024101
PTH	0.0240945	0.0899755	0.0240991
KRTAP4-4	0.0240902	0.0900326	0.0240948
MGAT1	0.0240871	0.0900734	0.0240918
SNAP25	0.0240833	0.0901238	0.024088
SETDB1	0.0240659	0.0903569	0.0240706
OR8H2	0.0240599	0.0904373	0.0240646
TMEM132C	0.024054	0.090516	0.0240587
TMPRSS2	-0.0240532	0.0905277	-0.0240578
ATXN3L	0.0240508	0.0905597	0.0240554
FHL1	0.024044	0.0906512	0.0240486
TBC1D21	0.0240386	0.0907238	0.0240432
OR12D3	0.0240374	0.090739	0.0240421
SLC2A3	-0.0240333	0.0907944	-0.0240379
SLC4A9	0.0240116	0.0910866	0.0240162
PARVB	0.0239999	0.0912442	0.0240045
PDZRN4	-0.023979	0.0915258	-0.0239836
OTOP1	0.0239679	0.0916772	0.0239725
TRIM11	0.0239619	0.0917573	0.0239665
PRKCSH	0.0239599	0.0917845	0.0239645
RGPD3	0.0239595	0.0917904	0.0239641
CCNY	0.0239401	0.0920538	0.0239447
SIGMAR1	0.0239016	0.0925782	0.0239062
PPP1R3B	0.0239005	0.092593	0.0239051
TMOD4	0.0238979	0.0926283	0.0239025
GLRA1	0.0238846	0.0928101	0.0238892
CCDC196	0.023883	0.0928328	0.0238875
SVIL	-0.0238825	0.0928398	-0.023887
RPRM	0.0238792	0.092885	0.0238837
MCHR2	0.0238621	0.0931184	0.0238666
KRTAP16-1	0.0238551	0.0932151	0.0238596
TLR2	0.0238472	0.0933231	0.0238517
GALR2	-0.0238206	0.0936894	-0.0238251
ZNF385C	0.0238025	0.0939385	0.023807
SRRM4	0.0237943	0.0940519	0.0237988
SNX9	0.0237885	0.0941318	0.023793
MS4A12	-0.0237832	0.0942057	-0.0237877
RGS7	0.0237766	0.0942973	0.0237811
TFG	0.0237734	0.0943409	0.0237779
UPB1	0.0237312	0.0949279	0.0237357
KCNN4	-0.0237285	0.0949651	-0.023733
DNAJC21	0.0237197	0.0950887	0.0237241
SS18L1	0.0237134	0.0951756	0.0237179
BAIAP2L2	-0.0237107	0.0952136	-0.0237151
NCS1	0.0236986	0.0953834	0.023703
CAPN5	-0.0236916	0.0954808	-0.023696
ELSPBP1	0.023691	0.0954893	0.0236954
NR4A2	0.0236642	0.0958642	0.0236686
GPR78	0.023664	0.0958678	0.0236684
KRTAP10-11	0.0236549	0.0959949	0.0236593
COLGALT1	-0.0236338	0.0962917	-0.0236382
KDSR	0.0236172	0.0965256	0.0236216
CYP2A6	0.0236146	0.0965627	0.023619
ANPEP	-0.0236141	0.0965702	-0.0236185
TGFB1I1	-0.0236063	0.0966795	-0.0236107
WRNIP1	0.0235921	0.0968812	0.0235965
ADAMTSL3	0.0235707	0.097185	0.023575
OGFR	0.0235481	0.0975054	0.0235525
NR2E3	0.0235417	0.0975963	0.0235461
DSC3	0.0235384	0.0976433	0.0235428
TSC22D2	-0.0235313	0.0977453	-0.0235356
KCNS1	0.0235182	0.0979315	0.0235225
TNNT3	0.0235168	0.0979518	0.0235211
CNPPD1	0.0235128	0.0980092	0.0235171
ALDH3B1	0.0235106	0.0980397	0.023515
ZDHHC20	-0.0235083	0.0980731	-0.0235126
GPA33	0.0235015	0.098171	0.0235058
ZDHHC4	0.0234914	0.0983144	0.0234958
CEACAM6	-0.0234911	0.09832	-0.0234954
DEFB112	0.0234876	0.0983699	0.0234919
IGF1R	0.0234673	0.0986608	0.0234716
CES2	0.0234643	0.0987036	0.0234686
SPINK6	0.0234638	0.0987105	0.0234681
PCDH10	0.0234519	0.0988814	0.0234562
OR14C36	0.0234494	0.0989174	0.0234537
RDH8	0.0234458	0.0989703	0.0234501
TNS2	-0.0234217	0.0993174	-0.023426
MSTO1	-0.0234045	0.0995666	-0.0234087
OR2L5	0.0233732	0.100019	0.0233775
PRODH2	0.0233603	0.100207	0.0233646
RPN1	-0.0233601	0.10021	-0.0233643
OOSP1	0.023355	0.100284	0.0233593
CASZ1	0.0233162	0.10085	0.0233205
CD164L2	0.0233036	0.101035	0.0233078
C11orf87	0.0232935	0.101183	0.0232977
ETV5	0.0232933	0.101185	0.0232975
RILP	-0.0232909	0.10122	-0.0232951
BTN1A1	0.0232893	0.101244	0.0232935
DBNDD2	-0.0232828	0.10134	-0.023287
OLAH	0.023277	0.101424	0.0232812
SRP68	0.0232694	0.101536	0.0232736
WFDC10A	0.0232578	0.101706	0.023262
RHOD	0.0232458	0.101884	0.0232499
KLF2	0.0232411	0.101952	0.0232453
ABHD14B	0.0232397	0.101973	0.0232439
PFN3	0.0232305	0.10211	0.0232346
MRGPRX3	0.0232073	0.102452	0.0232115
DGCR2	-0.0231988	0.102577	-0.023203
USP6	0.0231946	0.10264	0.0231988
KRTAP1-4	0.0231844	0.102791	0.0231886
ETNK2	0.0231757	0.102921	0.0231799
TRIM51GP	0.0231622	0.103122	0.0231663
TMEM240	0.0231516	0.10328	0.0231557
XBP1	0.0231487	0.103323	0.0231528
FAM221B	0.0231452	0.103375	0.0231493
AKR1C2	0.0231437	0.103396	0.0231479
SOHLH1	0.0231398	0.103455	0.0231439
MRGPRX2	0.0231385	0.103474	0.0231426
ABCA13	0.0231332	0.103554	0.0231373
ANTXRL	0.0231217	0.103726	0.0231258
EPHX1	0.0231012	0.104032	0.0231053
TRIM7	0.023098	0.10408	0.0231021
RTN2	0.0230958	0.104113	0.0230999
KRTAP6-1	0.0230937	0.104145	0.0230978
POGZ	-0.023092	0.10417	-0.0230961
VENTX	0.0230789	0.104367	0.023083
NRG2	0.0230728	0.104459	0.0230769
RETSAT	-0.0230553	0.104721	-0.0230594
KRTAP9-8	0.0230503	0.104796	0.0230544
OR1A2	0.0230495	0.104809	0.0230536
LMBRD2	0.0230303	0.105099	0.0230344
ARR3	-0.0230159	0.105316	-0.02302
CSDC2	0.0230125	0.105367	0.0230166
C2CD4D	0.0230114	0.105385	0.0230154
SHF	-0.0230099	0.105407	-0.023014
CSF3R	-0.023004	0.105497	-0.023008
CALML3	0.0229939	0.105649	0.022998
TBX4	0.0229875	0.105747	0.0229915
B3GNT5	0.0229871	0.105753	0.0229912
NUDT11	0.0229868	0.105757	0.0229909
PCDHA2	0.02298	0.105861	0.022984
SPATA19	0.0229682	0.106039	0.0229723
USP26	0.0229575	0.106203	0.0229615
GLIPR1L1	0.0229553	0.106237	0.0229593
C20orf173	0.022947	0.106363	0.022951
BCL7B	0.0229395	0.106477	0.0229435
ZMYM4	0.0229385	0.106493	0.0229425
DYNLT3	-0.0229139	0.106868	-0.0229179
NAT8	0.0229116	0.106904	0.0229156
CRHR2	0.0229047	0.10701	0.0229087
SYCP1	0.0229027	0.107041	0.0229067
CTXN3	0.0228936	0.10718	0.0228976
RNASE3	0.0228803	0.107384	0.0228843
KRTAP8-1	0.0228785	0.107411	0.0228825
SPDYE1	0.0228681	0.107571	0.0228721
CFAP57	0.0228637	0.107639	0.0228677
EXPH5	-0.0228451	0.107926	-0.022849
APOBEC2	0.0228436	0.107949	0.0228476
SLC13A5	0.0228339	0.108099	0.0228378
TUBB8	0.0228325	0.10812	0.0228365
MYLK3	0.0228299	0.10816	0.0228339
PTPN14	0.0228291	0.108173	0.0228331
HOXA7	0.0228201	0.108312	0.022824
SCGB1D1	0.022811	0.108452	0.022815
CORO2A	0.0227957	0.108691	0.0227996
SPIRE2	0.0227929	0.108733	0.0227969
KCNU1	0.0227907	0.108767	0.0227947
AKR1B10	-0.0227851	0.108855	-0.022789
CA7	0.0227834	0.108881	0.0227874
TOPAZ1	0.022751	0.109385	0.0227549
IFNA2	0.0227463	0.109459	0.0227502
TMPRSS3	-0.0227386	0.109579	-0.0227425
GABRA3	0.0227365	0.109611	0.0227405
CNOT11	0.0227315	0.109689	0.0227354
ASB10	0.022721	0.109854	0.0227249
OR5B2	0.022703	0.110136	0.0227069
SORCS3	0.0227025	0.110143	0.0227064
KRTAP6-3	0.0226815	0.110473	0.0226854
KCNQ3	0.0226812	0.110478	0.0226851
MYCN	0.0226518	0.110941	0.0226556
ACPP	0.0226392	0.11114	0.022643
AMTN	0.0226358	0.111192	0.0226397
SLC6A2	0.0226307	0.111273	0.0226346
PSKH2	0.0226283	0.111311	0.0226322
MANEAL	0.022618	0.111474	0.0226219
LIPN	0.0226135	0.111545	0.0226174
DUXB	0.0226113	0.111581	0.0226151
MARCKSL1	-0.0226095	0.111609	-0.0226134
KRTAP5-2	0.0226087	0.111622	0.0226125
HTR3A	0.0225969	0.111808	0.0226008
C11orf86	-0.0225816	0.112052	-0.0225854
COL4A5	0.0225744	0.112165	0.0225783
JDP2	0.0225679	0.112269	0.0225717
FTCD	0.0225596	0.112402	0.0225634
SPRR2G	0.0225574	0.112437	0.0225612
C4B	0.0225517	0.112528	0.0225555
TRA2B	-0.0225481	0.112585	-0.0225519
ANKRD30A	0.0225466	0.112609	0.0225504
SPIN4	0.0225416	0.112688	0.0225455
IRX1	0.0225403	0.11271	0.0225441
LOXL4	0.0225252	0.11295	0.022529
OR2B2	0.0225071	0.113241	0.0225109
KRT1	0.0225036	0.113296	0.0225074
OR5AC2	0.0224961	0.113417	0.0224999
CST9	0.0224923	0.113478	0.0224961
HSD17B8	0.0224802	0.113672	0.022484
ADGRF2	0.0224713	0.113814	0.0224751
SPDYA	0.0224519	0.114128	0.0224556
RCVRN	0.0224459	0.114225	0.0224496
PDZD3	-0.0224382	0.114348	-0.022442
HERPUD1	0.0224286	0.114503	0.0224324
KLF14	0.0224264	0.114539	0.0224302
LGALS13	0.0224251	0.11456	0.0224289
C3orf85	0.0224162	0.114704	0.02242
CCDC155	0.0224115	0.114781	0.0224152
SEC24A	0.0224081	0.114835	0.0224119
PPP1R15A	0.0224011	0.114948	0.0224049
FAS	0.0223975	0.115007	0.0224013
DLX1	0.0223831	0.11524	0.0223869
ALDH3A1	0.0223588	0.115636	0.0223625
PLK5	0.0223571	0.115663	0.0223609
UGT8	-0.0223568	0.115669	-0.0223605
PATE4	0.022343	0.115894	0.0223467
MT1X	0.0223332	0.116055	0.0223369
UBR3	0.0223297	0.11611	0.0223334
SLC30A10	-0.0223282	0.116136	-0.0223319
CACNG1	0.0223257	0.116177	0.0223294
IFI35	-0.0223096	0.116439	-0.0223133
HSF4	0.0223034	0.116542	0.0223071
ACTN1	0.0222989	0.116616	0.0223026
MAGEA9B	0.0222985	0.116622	0.0223022
WIF1	0.0222819	0.116895	0.0222855
FAM9C	0.0222801	0.116923	0.0222838
PGLYRP1	0.0222784	0.116952	0.0222821
DUSP27	0.0222649	0.117174	0.0222685
SRARP	0.0222613	0.117232	0.022265
SUPT5H	0.02226	0.117254	0.0222637
MAST1	0.0222489	0.117437	0.0222526
ZBTB7B	0.0222477	0.117458	0.0222513
CHRNB2	0.0222436	0.117525	0.0222473
FAM169A	0.0222348	0.11767	0.0222385
STX12	0.02223	0.117749	0.0222337
DEFB124	0.0222252	0.117829	0.0222288
OR10G3	0.0222024	0.118205	0.0222061
CD163	-0.0221971	0.118294	-0.0222007
PHLDB2	0.0221934	0.118355	0.022197
SMR3B	0.0221679	0.118779	0.0221715
OR52J3	0.0221623	0.118872	0.0221659
SYNPO2L	0.022161	0.118894	0.0221646
CR2	0.0221404	0.119237	0.022144
THEM5	0.0221353	0.119322	0.0221389
PCP2	0.0221333	0.119356	0.0221369
LRCH3	-0.0221215	0.119552	-0.0221251
HMGA1	0.0221197	0.119582	0.0221234
VHLL	0.0220987	0.119934	0.0221023
JMJD6	0.0220882	0.120111	0.0220918
SLC35A3	-0.0220823	0.120209	-0.0220859
WNT8B	0.0220723	0.120378	0.0220759
CTRB2	0.0220647	0.120505	0.0220683
SHFL	0.0220611	0.120565	0.0220647
OR10R2	0.0220533	0.120697	0.0220569
OR7A5	0.0220454	0.120829	0.022049
KCTD16	0.022032	0.121057	0.0220355
HTN3	0.0220072	0.121476	0.0220107
COX8C	0.0219897	0.121772	0.0219933
TMPRSS11E	0.0219679	0.122142	0.0219715
MS4A13	0.0219539	0.122381	0.0219574
SPDYC	0.0219461	0.122513	0.0219496
OR1I1	0.0219358	0.122689	0.0219394
COL15A1	0.0219251	0.122872	0.0219286
HIST3H3	0.0219238	0.122894	0.0219273
NOX3	0.0219189	0.122978	0.0219224
RNF112	0.0219175	0.123002	0.021921
TMC2	0.0219151	0.123043	0.0219186
NKX2-6	0.0219151	0.123043	0.0219186
MYO3A	0.0219114	0.123106	0.0219149
ATP6V1G3	0.0219095	0.123138	0.021913
ABHD16B	0.0218998	0.123304	0.0219033
LCE6A	0.0218994	0.123311	0.0219029
SAGE1	0.0218885	0.123498	0.021892
SPATA22	0.0218754	0.123723	0.0218789
DIPK1C	0.0218727	0.123769	0.0218762
PRAMEF12	0.0218706	0.123806	0.021874
SLC30A8	0.0218673	0.123862	0.0218708
SLC17A6	0.0218522	0.124121	0.0218557
SPANXN4	0.0218226	0.124632	0.0218261
DEFB129	0.0218175	0.12472	0.021821
NPPC	0.0218106	0.124839	0.0218141
NFIA	-0.0217994	0.125035	-0.0218028
LMAN1L	0.0217986	0.125047	0.0218021
PITRM1	0.0217981	0.125056	0.0218016
CHST8	0.0217842	0.125297	0.0217877
IGSF21	0.0217827	0.125324	0.0217861
ARHGEF38	0.0217825	0.125326	0.021786
TMCO5A	0.0217647	0.125636	0.0217681
ZNF784	0.0217621	0.125682	0.0217655
CYP4F11	0.021727	0.126292	0.0217304
MEF2D	-0.0217113	0.126567	-0.0217147
MUC21	0.0216839	0.127046	0.0216873
TRIB3	0.0216784	0.127143	0.0216818
FAM9B	0.0216611	0.127447	0.0216645
CA4	-0.0216523	0.127602	-0.0216557
AHCY	0.021594	0.12863	0.0215974
PLA2G4E	0.0215899	0.128702	0.0215933
TACSTD2	0.0215796	0.128886	0.0215829
MLLT3	0.0215774	0.128924	0.0215807
NOTCH2	0.021567	0.129109	0.0215703
WWC1	0.0215543	0.129335	0.0215576
CRCT1	0.0215507	0.129398	0.0215541
CRYBB2	0.0215475	0.129455	0.0215509
KCNH1	0.0215395	0.129598	0.0215428
SPTBN5	0.0215384	0.129618	0.0215417
NPLOC4	0.0215208	0.129932	0.0215241
CRHBP	0.0215085	0.130151	0.0215118
LRRC30	0.0215019	0.130268	0.0215052
CLPTM1	0.0214966	0.130363	0.0214999
RNASE9	0.0214864	0.130546	0.0214897
PSMB4	-0.02147	0.130841	-0.0214733
DCHS2	0.0214682	0.130872	0.0214715
GABRQ	0.0214467	0.131259	0.02145
CATSPER4	0.021443	0.131324	0.0214463
POLD4	-0.0214415	0.131351	-0.0214448
SNAP47	0.0214378	0.131419	0.021441
PIAS3	0.0214188	0.131761	0.0214221
SF3B4	-0.0214005	0.132091	-0.0214038
OR2T34	0.0213709	0.132627	0.0213741
RHBDL3	0.02137	0.132642	0.0213733
FBXO40	0.021363	0.13277	0.0213663
TADA3	-0.02136	0.132824	-0.0213633
KANK2	0.0213571	0.132878	0.0213603
SPINK9	0.0213496	0.133014	0.0213528
CFHR5	0.0213409	0.133171	0.0213442
C9orf50	0.0213376	0.133231	0.0213409
ZBTB12	0.0213353	0.133273	0.0213385
MEIS2	0.0213162	0.13362	0.0213195
SLC38A10	-0.0213051	0.133824	-0.0213083
TRPV5	0.0213032	0.133859	0.0213064
B3GALT1	0.0212835	0.134218	0.0212867
OR2C3	0.0212819	0.134248	0.0212851
LHB	0.0212702	0.134462	0.0212734
CCDC182	0.0212581	0.134684	0.0212613
ATP6AP1	0.0212523	0.13479	0.0212555
ZNF716	0.0212416	0.134988	0.0212447
CORO1C	0.0212299	0.135202	0.0212331
UCMA	0.0212256	0.13528	0.0212288
FGFR1	-0.0212224	0.13534	-0.0212256
PSEN1	0.0212203	0.135378	0.0212235
KRT4	0.0211991	0.13577	0.0212023
NRTN	0.0211896	0.135944	0.0211928
PCOLCE	0.0211667	0.136369	0.0211698
PSG9	0.0211449	0.136772	0.0211481
ABHD17C	0.0211435	0.136798	0.0211467
ART4	0.0211242	0.137158	0.0211273
CCN1	-0.0211225	0.137189	-0.0211257
PSMC3	0.0211155	0.137319	0.0211186
POGK	-0.0211154	0.137321	-0.0211185
YWHAG	0.0211039	0.137536	0.021107
KMT5B	0.0211011	0.137587	0.0211043
KLK14	0.0210885	0.137822	0.0210917
SORBS1	0.0210782	0.138016	0.0210813
RAET1L	0.0210757	0.138062	0.0210788
LRRC1	-0.0210723	0.138125	-0.0210754
INTS3	0.0210661	0.138243	0.0210692
PHOX2A	0.0210637	0.138286	0.0210668
ADAM30	0.0210325	0.138872	0.0210356
FAM3B	-0.021013	0.139238	-0.0210161
CLEC5A	-0.0209831	0.139802	-0.0209862
PRSS48	0.0209817	0.139829	0.0209847
MDM2	0.0209791	0.139878	0.0209822
OR1D5	0.0209618	0.140204	0.0209649
HPR	0.0209403	0.140611	0.0209434
PI15	0.0209356	0.140702	0.0209386
SLC37A1	0.0209233	0.140935	0.0209263
TFAP2D	0.0209098	0.141191	0.0209129
AKT1S1	-0.0209053	0.141277	-0.0209083
RMND5B	0.0208982	0.141412	0.0209012
PIK3R1	-0.020895	0.141473	-0.0208981
FAM234A	0.0208812	0.141737	0.0208842
OR4E1	0.0208613	0.142116	0.0208644
KLK6	-0.020844	0.142447	-0.020847
HDGF	-0.0208211	0.142886	-0.0208241
ERICH4	0.020811	0.14308	0.020814
ZP1	-0.0207919	0.143448	-0.0207949
RHPN2	0.020756	0.14414	0.020759
ENTPD3	0.0207315	0.144615	0.0207344
OR10J1	0.0207109	0.145013	0.0207139
ZFR2	0.0206994	0.145237	0.0207024
LGALS7	0.0206973	0.145278	0.0207002
OR8B12	0.0206945	0.145333	0.0206974
ABHD1	0.0206871	0.145476	0.0206901
PSG6	0.0206811	0.145594	0.020684
C1orf185	0.0206797	0.14562	0.0206827
RPH3A	0.0206738	0.145736	0.0206767
OR52E5	0.0206735	0.145742	0.0206765
CLIP1	0.0206541	0.14612	0.020657
STRN3	0.0206533	0.146136	0.0206562
OR8B8	0.0206486	0.146227	0.0206516
SCGB3A2	0.0206453	0.146292	0.0206483
MATN1	0.0205962	0.147254	0.0205991
ERAS	0.0205716	0.147738	0.0205745
LOXHD1	0.0205417	0.148327	0.0205446
LHFPL4	0.020539	0.148381	0.0205419
GDI1	-0.0205327	0.148506	-0.0205356
FABP9	0.0205208	0.148741	0.0205237
CACNA1F	0.0205155	0.148847	0.0205184
OR10K2	0.0205141	0.148875	0.0205169
CCDC142	0.0204727	0.149695	0.0204756
PLXNA3	-0.0204678	0.149794	-0.0204706
LCE4A	0.020463	0.149889	0.0204659
C1orf146	0.0204569	0.150011	0.0204598
IP6K3	-0.0204494	0.150161	-0.0204522
NEXMIF	0.0204442	0.150263	0.0204471
BPIFB3	0.0204428	0.150291	0.0204457
SMOC2	-0.020411	0.150927	-0.0204139
GOLGA6L7	0.0204099	0.150949	0.0204128
CCDC185	0.0203936	0.151276	0.0203964
GDPD4	0.02037	0.15175	0.0203728
SIX4	0.0203682	0.151787	0.020371
HAPLN2	0.0203654	0.151843	0.0203682
OGN	-0.0203623	0.151904	-0.0203652
ETS2	-0.0203575	0.152001	-0.0203603
ZSCAN5C	0.0203527	0.152098	0.0203555
SULT1C3	0.0203469	0.152215	0.0203497
PLEKHA4	0.0203418	0.152317	0.0203447
INTS11	-0.020341	0.152335	-0.0203438
KIF1A	0.0203363	0.152428	0.0203391
WNT3A	0.0203195	0.152767	0.0203223
PHF2	0.020312	0.15292	0.0203148
DAO	0.020303	0.153101	0.0203058
SLC9A3R2	0.02029	0.153365	0.0202928
FSCB	0.0202728	0.153714	0.0202755
FAM71E2	0.0202717	0.153737	0.0202744
PWWP3B	0.0202423	0.154333	0.0202451
LMO3	-0.0202421	0.154338	-0.0202448
MAPK4	0.0202258	0.15467	0.0202286
HES2	0.0202151	0.154887	0.0202179
SEC14L5	0.0201953	0.155294	0.020198
KRTAP9-6	0.020194	0.15532	0.0201967
PRR15L	-0.0201865	0.155473	-0.0201892
OR4N5	0.0201865	0.155474	0.0201892
MARCOL	0.0201772	0.155664	0.0201799
GRM5	0.0201438	0.156349	0.0201465
C7orf77	0.020128	0.156675	0.0201307
CD300LD	0.0201204	0.156831	0.0201231
SSX7	0.020118	0.15688	0.0201207
CTNNAL1	0.0201132	0.15698	0.0201159
SNCB	0.020104	0.15717	0.0201067
SPDYE6	0.0200954	0.157347	0.0200981
DEFB128	0.0200641	0.157995	0.0200668
NANOS2	0.0200616	0.158046	0.0200643
DEFB113	0.0200474	0.158341	0.0200501
SYT3	0.0200416	0.158461	0.0200443
MME	-0.0200079	0.159164	-0.0200105
EMC4	0.0200059	0.159205	0.0200085
ETV3L	0.0199925	0.159484	0.0199952
DLGAP4	0.0199916	0.159502	0.0199943
B4GALNT2	0.0199907	0.159521	0.0199934
SOHLH2	0.0199895	0.159546	0.0199922
NUMA1	-0.0199889	0.159558	-0.0199916
SLC22A16	0.0199606	0.160152	0.0199632
DEFB136	0.0199244	0.16091	0.019927
MGST3	0.0199238	0.160924	0.0199264
NBL1	0.019884	0.161762	0.0198866
CMBL	0.0198818	0.161807	0.0198845
TOB1	0.0198765	0.161919	0.0198791
C16orf78	0.0198701	0.162055	0.0198727
TULP1	0.0198642	0.162179	0.0198669
HEPH	0.0198472	0.16254	0.0198498
PRSS45P	0.0198354	0.162788	0.019838
GRIA2	0.0198218	0.163079	0.0198243
C12orf71	0.0198159	0.163203	0.0198185
IARS2	-0.019793	0.16369	-0.0197956
GPR12	0.0197876	0.163806	0.0197901
ADIG	0.0197827	0.163909	0.0197853
SLC2A10	-0.0197607	0.164378	-0.0197633
OR10T2	0.0197497	0.164614	0.0197522
NEU2	0.0197439	0.164737	0.0197465
SLC45A3	0.0197177	0.165298	0.0197203
PAGE1	0.0197147	0.165364	0.0197172
C1orf100	0.0197041	0.16559	0.0197067
RDH10	0.0197019	0.165639	0.0197044
NTRK1	0.0196563	0.166619	0.0196589
LY6G6E	0.0196548	0.166651	0.0196574
SEMA3A	0.0196541	0.166666	0.0196567
CSH2	0.0196526	0.1667	0.0196551
LRRC74B	0.0196255	0.167285	0.0196281
ST6GALNAC1	-0.019605	0.167728	-0.0196076
PRTG	0.0195807	0.168257	0.0195832
STUB1	0.0195633	0.168636	0.0195658
PSD3	-0.0195357	0.169237	-0.0195382
LGALS16	0.0195351	0.169251	0.0195376
IVL	0.0195257	0.169456	0.0195282
ANP32D	0.0195254	0.169462	0.0195279
DLK2	0.0195087	0.169827	0.0195112
S100A1	0.0195038	0.169934	0.0195063
SPATA8	0.0194987	0.170047	0.0195011
SCUBE2	0.0194907	0.170221	0.0194932
C16orf89	-0.0194851	0.170344	-0.0194876
KRT33A	0.0194639	0.170811	0.0194663
MAS1	0.019437	0.171402	0.0194394
PROCR	-0.0194236	0.171699	-0.019426
OR56A5	0.0194178	0.171826	0.0194202
CCDC179	0.0194158	0.17187	0.0194182
SLC13A1	0.0194062	0.172081	0.0194087
PLTP	0.019406	0.172086	0.0194085
PPFIBP1	0.0194028	0.172156	0.0194053
SREBF1	0.0193845	0.172562	0.0193869
AKR1B15	0.019378	0.172705	0.0193805
NOP53	0.019369	0.172905	0.0193714
ELOA2	0.0193637	0.173024	0.0193661
MVD	-0.0193348	0.173665	-0.0193372
ADH1A	0.0193253	0.173876	0.0193277
SPANXD	0.0193242	0.173902	0.0193266
OR2T4	0.0193158	0.174088	0.0193182
CRTAC1	0.0193064	0.174297	0.0193088
SARAF	0.0193057	0.174313	0.0193081
SPANXN1	0.0192945	0.174565	0.0192969
OR14A2	0.0192884	0.1747	0.0192908
ELF3	-0.0192833	0.174815	-0.0192857
PPP2R2A	0.0192624	0.175283	0.0192647
PKM	0.019262	0.175292	0.0192643
UGT1A5	0.0192422	0.175736	0.0192446
ODF4	0.0192328	0.175946	0.0192352
CYB5A	0.0192266	0.176085	0.019229
RNF13	0.0192008	0.176667	0.0192032
PGLYRP2	0.0191935	0.176831	0.0191959
POU4F1	0.0191898	0.176914	0.0191922
NR2F6	0.0191713	0.177332	0.0191737
COX7A2	0.0191556	0.177689	0.0191579
C1orf122	-0.0191437	0.177957	-0.0191461
DAD1	0.0191196	0.178504	0.019122
FAM47C	0.0190864	0.179259	0.0190888
PRR32	0.0190835	0.179325	0.0190859
ZNF311	0.0190797	0.179413	0.019082
MID1IP1	0.0190675	0.17969	0.0190698
KRTAP1-5	0.0190513	0.180062	0.0190536
CYTL1	0.0190323	0.180497	0.0190346
GRIK5	0.0190306	0.180535	0.0190329
PLPP5	0.0190164	0.18086	0.0190187
KRTAP19-8	0.0190008	0.181219	0.0190031
KRTAP25-1	0.018981	0.181673	0.0189833
LMX1A	0.0189761	0.181788	0.0189783
ZCCHC13	0.0189648	0.182047	0.0189671
PF4V1	0.0189589	0.182182	0.0189612
FGF5	-0.0189587	0.182187	-0.018961
SYTL5	0.0189578	0.182207	0.0189601
CAMK1G	0.0189493	0.182404	0.0189516
NKD1	0.0189386	0.182652	0.0189408
AC115220.1	0.0189131	0.18324	0.0189154
NXPE1	0.018913	0.183244	0.0189153
SORBS3	0.0189127	0.18325	0.018915
POLR3GL	0.0189048	0.183434	0.0189071
DDR2	0.0188942	0.18368	0.0188964
SERHL2	0.0188897	0.183783	0.018892
MST1R	-0.018854	0.184615	-0.0188562
LONRF2	-0.0188397	0.184948	-0.0188419
RNF141	0.0188349	0.185058	0.0188372
DNMT3L	0.0188103	0.185635	0.0188125
OR11A1	0.0187926	0.186049	0.0187948
PCYOX1	0.0187737	0.186492	0.0187759
UFSP1	0.0187608	0.186794	0.018763
CKMT2	0.0187599	0.186816	0.0187621
RGS21	0.0187593	0.186829	0.0187615
TIMP4	-0.0187506	0.187033	-0.0187528
SRPK3	-0.0187333	0.187441	-0.0187355
ELAVL3	0.0187194	0.18777	0.0187215
ABCB11	0.018712	0.187944	0.0187142
PATE1	0.0187046	0.188117	0.0187068
UBA1	-0.01869	0.188464	-0.0186921
LIPK	0.0186879	0.188513	0.0186901
CDH22	0.018687	0.188533	0.0186892
ZACN	-0.0186821	0.188651	-0.0186842
OR4C6	0.0186766	0.188781	0.0186787
MPZL1	-0.0186562	0.189264	-0.0186583
CABS1	0.0186531	0.189338	0.0186553
LCE1C	0.0186334	0.189804	0.0186356
CLVS2	0.0186223	0.190069	0.0186244
GSTA3	0.0186217	0.190083	0.0186239
TTC17	0.0186205	0.190112	0.0186227
C1orf94	0.0185685	0.191351	0.0185707
SIM1	0.0185567	0.191635	0.0185588
JOSD1	0.0185564	0.191643	0.0185585
C4orf3	0.0185519	0.19175	0.018554
PLA2G4A	0.0185493	0.191811	0.0185515
ATG9A	0.0185488	0.191825	0.0185509
CCDC153	0.0185337	0.192187	0.0185358
KRTAP4-16	0.0185286	0.19231	0.0185307
SPDYE5	0.0185015	0.192959	0.0185036
OR7A17	0.0185	0.192996	0.0185021
SMIM22	-0.0184854	0.193348	-0.0184875
PRPH	0.0184841	0.193379	0.0184862
KCND2	0.0184394	0.194459	0.0184415
LSM2	0.0184378	0.194498	0.0184398
PRR23B	0.0183895	0.19567	0.0183915
PRAMEF33	-0.0183837	0.195808	-0.0183858
RSPO1	-0.0183802	0.195895	-0.0183822
SLC25A5	0.0183529	0.19656	0.018355
HES4	-0.018349	0.196654	-0.0183511
HYOU1	-0.0183423	0.196818	-0.0183444
EEF1A2	0.0183351	0.196994	0.0183372
UBE2U	-0.0183308	0.197098	-0.0183329
GABRB2	0.0183296	0.19713	0.0183316
FUT8	-0.0183276	0.197177	-0.0183297
RFPL1	0.0183268	0.197198	0.0183288
SFTA3	0.0183245	0.197254	0.0183265
TMEM41B	0.018319	0.197389	0.018321
ATP5MC2	0.0183029	0.197781	0.018305
HIST1H3E	0.0182718	0.198546	0.0182738
C1orf167	0.0182701	0.198587	0.0182721
NOTUM	0.0182669	0.198664	0.018269
REN	0.0182142	0.199965	0.0182162
SCGB1D2	0.0181931	0.200485	0.0181952
NDUFB11	0.0181915	0.200525	0.0181935
PCARE	0.0181865	0.20065	0.0181885
CNTN5	0.0181732	0.20098	0.0181752
ABRA	0.0181723	0.201001	0.0181743
PON3	-0.0181563	0.201397	-0.0181583
KIAA1549L	-0.0181448	0.201685	-0.0181467
TMEM87B	0.0181302	0.202047	0.0181322
CPXCR1	0.0181175	0.202362	0.0181195
CNBP	0.0180754	0.203415	0.0180773
BCL2A1	-0.0180639	0.203701	-0.0180659
PRAMEF4	-0.0180478	0.204105	-0.0180498
CIB1	-0.0180375	0.204363	-0.0180395
MORC1	0.0180326	0.204486	0.0180346
MIP	0.0179907	0.205539	0.0179927
ZSCAN23	0.0179865	0.205646	0.0179884
P3R3URF	0.0179684	0.206103	0.0179703
DEFB114	0.0179518	0.206521	0.0179538
KCNJ9	0.0179383	0.206864	0.0179402
FAM217A	0.0179319	0.207026	0.0179338
GPR148	0.0179245	0.207212	0.0179265
PFN1	0.0179062	0.207677	0.0179081
CNPY3	-0.0179	0.207834	-0.0179019
KCNJ15	0.0178999	0.207839	0.0179018
LRRC42	0.0178691	0.20862	0.017871
PHKG1	0.0178638	0.208755	0.0178657
METTL21C	0.0178592	0.208872	0.0178611
GPC4	0.0178192	0.209894	0.0178211
CCDC27	0.0178105	0.210117	0.0178124
INSYN2B	0.0178003	0.210378	0.0178022
DEFA6	-0.0177991	0.21041	-0.017801
ZPLD1	0.0177878	0.2107	0.0177896
CDC42EP1	0.0177656	0.211268	0.0177675
C22orf23	0.0177642	0.211307	0.017766
NFE2L1	0.0177598	0.211418	0.0177617
FFAR3	0.017758	0.211464	0.0177599
ARHGEF25	0.0177164	0.212537	0.0177182
G3BP2	0.0177116	0.21266	0.0177135
OR5H6	0.0176656	0.213851	0.0176674
C19orf67	0.017657	0.214074	0.0176589
NOS1	0.0176566	0.214085	0.0176584
ACACA	0.0176516	0.214214	0.0176535
TNS1	0.017644	0.214412	0.0176458
DYDC1	0.0176407	0.214498	0.0176425
KLHL40	0.0176371	0.214591	0.0176389
MUC13	0.0176346	0.214655	0.0176365
ZDHHC3	0.0176255	0.214892	0.0176274
SCGN	0.0176218	0.214991	0.0176236
SELENOK	0.0175966	0.215646	0.0175984
MXD1	-0.0175744	0.216226	-0.0175762
CSTL1	0.0175692	0.216361	0.017571
TAF1L	0.0175658	0.216452	0.0175676
GAGE10	0.0175599	0.216606	0.0175617
CLEC2L	0.0175413	0.217092	0.0175431
SAMD4B	0.0175409	0.217103	0.0175427
LGALS1	-0.0175387	0.217159	-0.0175405
C5orf46	0.0175278	0.217445	0.0175296
NAALADL2	0.017517	0.217729	0.0175188
NPEPPS	0.0175057	0.218027	0.0175075
ADH5	0.0174898	0.218445	0.0174916
AARD	0.0174801	0.218702	0.0174818
XKR3	0.0174801	0.218702	0.0174818
OR5T1	0.0174724	0.218903	0.0174742
SPRR2A	0.0174641	0.219122	0.0174659
RAC1	-0.0173977	0.220879	-0.0173995
IFITM3	-0.0173859	0.221193	-0.0173877
MSLNL	0.0173817	0.221304	0.0173835
HPRT1	0.017381	0.221324	0.0173827
DNAJC4	0.0173553	0.222006	0.0173571
PIP	0.0173485	0.222188	0.0173503
RIN3	0.017347	0.222229	0.0173487
B3GAT3	0.0173386	0.222452	0.0173404
CA13	0.0173227	0.222876	0.0173245
OR51A2	0.0173189	0.222978	0.0173207
CHTOP	0.0172982	0.223534	0.0172999
KRT79	0.0172828	0.223946	0.0172845
HIGD2B	0.0172751	0.224151	0.0172768
SCN7A	0.0172737	0.224188	0.0172754
KCNQ2	0.01727	0.224288	0.0172717
CSNK1D	0.0172687	0.224323	0.0172704
CNTNAP3B	-0.0172479	0.224883	-0.0172496
TWIST2	0.0172449	0.224964	0.0172466
COL9A2	-0.0172433	0.225005	-0.017245
PROC	0.0172276	0.225428	0.0172293
GID8	0.0171976	0.226237	0.0171993
LAMC1	-0.0171604	0.227244	-0.0171621
SLC23A3	0.0171534	0.227433	0.0171551
ARG1	0.0171533	0.227435	0.017155
DSP	0.017146	0.227633	0.0171477
RTL3	0.0171122	0.228551	0.0171139
TRIQK	-0.0171099	0.228615	-0.0171115
OR11G2	0.0170955	0.229006	0.0170971
DGAT2L6	0.0170839	0.229321	0.0170856
ALG5	-0.0170719	0.22965	-0.0170735
DEFB131B	0.0170287	0.23083	0.0170304
TENM2	0.0170265	0.23089	0.0170282
FPR1	-0.0170247	0.23094	-0.0170263
ADARB2	0.017022	0.231015	0.0170236
CUX2	0.0170133	0.231251	0.017015
MMEL1	0.0170035	0.231521	0.0170052
ITM2B	0.0170008	0.231596	0.0170024
TMEM145	0.0169922	0.231832	0.0169938
PIWIL3	0.0169901	0.231891	0.0169917
ILRUN	0.016988	0.231947	0.0169896
TSPAN15	0.0169654	0.23257	0.016967
C10orf55	0.0169578	0.232778	0.0169594
MAPT	0.0169499	0.232995	0.0169515
PRELP	0.0169348	0.233411	0.0169365
CFHR4	0.0169301	0.233542	0.0169317
NUDT16	-0.0169118	0.234048	-0.0169134
PVALEF	0.0168777	0.234992	0.0168793
RTP3	0.0168592	0.235506	0.0168608
KRT28	0.0168483	0.235809	0.0168499
EHF	0.0168341	0.236203	0.0168357
SCGB1A1	0.0168329	0.236238	0.0168345
OTUD7B	-0.0168208	0.236576	-0.0168224
RAB41	0.0168194	0.236615	0.0168209
SLC22A2	0.0167656	0.238117	0.0167672
NKX6-2	0.016737	0.238919	0.0167385
ECM1	0.0167281	0.239169	0.0167296
CPEB1	0.0167244	0.239273	0.0167259
CNIH1	-0.0167189	0.239426	-0.0167205
FSTL4	0.0167154	0.239525	0.016717
NRBP2	0.0166973	0.240036	0.0166988
ASPHD1	0.0166972	0.240038	0.0166987
GDAP1L1	0.0166874	0.240312	0.016689
RIPPLY2	0.016681	0.240495	0.0166825
SHOX	0.0166788	0.240555	0.0166804
PRMT2	0.016676	0.240635	0.0166775
DCTN2	0.0166664	0.240905	0.016668
CXCL17	0.0166628	0.241006	0.0166644
SLC9A1	0.0166548	0.241234	0.0166563
MAGEB16	0.0166468	0.24146	0.0166483
UBE2H	0.0166456	0.241492	0.0166472
HOXD13	0.0166388	0.241685	0.0166404
ABCG4	0.0166004	0.242774	0.0166019
DPF3	0.0165951	0.242926	0.0165966
SEC23IP	0.0165899	0.243071	0.0165915
ZFP36L1	-0.0165521	0.244148	-0.0165536
SFN	0.0165442	0.244374	0.0165457
SEC62	-0.0165435	0.244392	-0.016545
KCTD19	0.0165357	0.244614	0.0165372
CAGE1	0.0165281	0.244833	0.0165296
COL6A2	-0.0165072	0.245431	-0.0165087
GPX6	0.0165051	0.245489	0.0165066
SERPINA1	-0.0165015	0.245592	-0.016503
C1QTNF7	-0.0164939	0.245811	-0.0164954
ACER1	0.0164782	0.24626	0.0164797
CCDC149	0.0164538	0.24696	0.0164553
EPN2	0.0164514	0.247028	0.0164529
MAP3K13	0.0164382	0.247409	0.0164397
MFSD10	-0.0163978	0.248572	-0.0163993
BRD4	-0.0163809	0.24906	-0.0163824
COX8A	-0.0162973	0.251484	-0.0162988
CDO1	0.0162936	0.251593	0.016295
SERTAD1	0.0162785	0.252033	0.0162799
KRTAP3-2	0.0162448	0.253015	0.0162462
PCGF2	0.0162221	0.253678	0.0162236
CHRDL2	0.0162201	0.253738	0.0162215
ACAP3	0.0161974	0.254402	0.0161988
PRAMEF1	0.0161855	0.254753	0.0161869
CCDC39	0.0161676	0.255277	0.016169
SEMA3E	0.0161427	0.256012	0.0161441
RBFOX3	0.0161304	0.256372	0.0161318
PXN	-0.016127	0.256473	-0.0161284
CCDC151	0.0161252	0.256525	0.0161266
PPP1R3G	-0.0161154	0.256815	-0.0161168
MSI1	-0.0160951	0.257417	-0.0160964
MANSC1	-0.0160912	0.257532	-0.0160926
GALP	0.0160708	0.258134	0.0160722
LYPD2	0.0160681	0.258215	0.0160695
SVEP1	0.0160644	0.258324	0.0160658
CSRNP1	0.0160602	0.258448	0.0160616
WBP2	0.0160556	0.258585	0.016057
TENT5B	0.016054	0.258632	0.0160554
MKNK2	-0.0160446	0.25891	-0.016046
CELA3A	0.0160214	0.2596	0.0160228
TM4SF18	-0.0160116	0.259893	-0.016013
DDAH1	0.0159961	0.260355	0.0159974
IFI27	0.01599	0.260537	0.0159913
FAM83C	0.0159474	0.261807	0.0159488
AC013470.2	0.0159412	0.261995	0.0159425
CLDN6	0.0159179	0.262692	0.0159192
RBCK1	0.0159159	0.262753	0.0159172
IGFBPL1	0.0158832	0.263735	0.0158845
ITLN1	0.0158523	0.264664	0.0158536
RIN2	-0.0158443	0.264906	-0.0158456
GBE1	0.0158431	0.264941	0.0158444
TGM5	0.0158365	0.26514	0.0158379
PDILT	0.0158244	0.265506	0.0158257
AC010325.1	0.015802	0.266183	0.0158033
LGALS3BP	0.0157802	0.266843	0.0157815
TSBP1	-0.0157787	0.266889	-0.01578
DLG1	0.0157784	0.266897	0.0157797
RHD	0.0157779	0.266912	0.0157792
HOXC12	0.0157758	0.266976	0.0157771
SPANXN5	0.0157707	0.267132	0.015772
PDHA2	0.0157591	0.267483	0.0157604
REEP2	0.0157258	0.268495	0.0157271
SMIM31	-0.0157159	0.268797	-0.0157172
POLR2I	0.0157001	0.269278	0.0157014
OR1M1	0.0157	0.269284	0.0157013
CRYBA1	0.0156785	0.269938	0.0156798
PNMA8C	0.015675	0.270044	0.0156763
F2	0.0156675	0.270275	0.0156688
NRK	0.0156502	0.270803	0.0156515
KANK1	0.0156493	0.270832	0.0156506
PIM3	0.0156312	0.271386	0.0156325
IFNA21	0.0156211	0.271698	0.0156223
INO80C	0.0156165	0.271838	0.0156178
STX6	-0.0156072	0.272125	-0.0156084
CRK	0.0156017	0.272292	0.015603
WDR6	0.0155906	0.272633	0.0155919
C11orf40	0.0155844	0.272823	0.0155857
SMYD2	-0.0155689	0.273302	-0.0155702
AFAP1	0.0155631	0.27348	0.0155644
FAM160A2	0.0155559	0.273703	0.0155571
OR5K1	0.0155403	0.274182	0.0155416
TMEM183A	-0.0155372	0.274281	-0.0155384
MLNR	0.0155279	0.274567	0.0155291
C20orf144	0.0155275	0.274579	0.0155288
RAMP1	-0.0155187	0.274851	-0.01552
CNTN3	0.0155113	0.27508	0.0155126
OR2T6	0.015501	0.275398	0.0155023
C13orf46	-0.0154894	0.275759	-0.0154906
KIAA0319	0.0154825	0.275973	0.0154837
FCRLB	0.015477	0.276144	0.0154782
ATP13A5	0.0154646	0.276528	0.0154658
SNX32	0.0154634	0.276566	0.0154646
WSCD2	-0.0154409	0.277264	-0.0154422
CLDN34	0.0154402	0.277287	0.0154414
SLC10A7	0.0154398	0.277301	0.015441
OR8B4	0.0154353	0.27744	0.0154365
KIAA0100	-0.0154135	0.278118	-0.0154147
PTPRH	-0.015413	0.278135	-0.0154142
POM121L2	0.0154065	0.278338	0.0154077
ZBTB7C	0.0154058	0.278359	0.015407
PRAC1	0.0154055	0.278368	0.0154067
CYP4B1	0.0153105	0.281342	0.0153117
TMEM256	-0.0152879	0.282055	-0.0152891
TLCD1	-0.0152818	0.282248	-0.0152829
PCDHB13	0.0152724	0.282541	0.0152736
SOWAHC	-0.0152679	0.282684	-0.0152691
IGFL3	-0.0152632	0.282833	-0.0152644
MYH10	-0.0152304	0.283869	-0.0152316
SCRT1	0.0152281	0.283943	0.0152292
SYT14	0.0152057	0.28465	0.0152069
MLF2	0.0151999	0.284834	0.0152011
BCL7C	0.0151857	0.285284	0.0151869
LCE2D	0.0151539	0.286295	0.015155
SULT2A1	0.015149	0.286449	0.0151502
PAX4	0.0151352	0.286888	0.0151364
OR1D2	0.0151325	0.286975	0.0151337
C4BPB	-0.0151278	0.287124	-0.015129
RAB6C	0.0151213	0.287333	0.0151224
SELENOW	0.0151206	0.287356	0.0151217
RIMBP3B	0.0151146	0.287546	0.0151158
TACC2	0.0150815	0.288602	0.0150827
CAV1	-0.0150773	0.288736	-0.0150785
MTA1	0.0150693	0.288992	0.0150705
HSPA13	0.0150615	0.289241	0.0150627
OBSL1	0.015019	0.290607	0.0150201
TCHHL1	0.0149993	0.29124	0.0150004
SEL1L	0.0149868	0.291641	0.0149879
CACNA1H	0.0149657	0.292321	0.0149668
SPATA4	0.0149656	0.292325	0.0149667
DISC1	0.0149585	0.292554	0.0149596
PRKAG3	0.0149559	0.292636	0.0149571
ASB5	0.0149439	0.293026	0.014945
MS4A6E	0.014895	0.294608	0.0148961
HEPN1	0.014858	0.295809	0.0148591
DNAH3	0.0148575	0.295825	0.0148586
BTBD3	-0.0148519	0.296007	-0.014853
KCNN1	0.0148361	0.296521	0.0148372
CDC42EP2	-0.014835	0.296556	-0.0148361
SRCIN1	0.0148323	0.296646	0.0148334
C6orf223	0.0148092	0.297399	0.0148103
OR10G7	0.0148063	0.297493	0.0148074
SHANK1	0.014794	0.297895	0.0147951
PRKAA2	-0.0147919	0.297963	-0.014793
TAS2R1	0.0147778	0.298423	0.0147789
HSPA6	-0.0147764	0.298471	-0.0147774
KIF25	0.0147743	0.298537	0.0147754
SLC17A7	0.0147517	0.299277	0.0147528
FRMD7	0.0147288	0.300027	0.0147299
SLC4A11	-0.0147264	0.300108	-0.0147275
RNASE1	0.0147026	0.30089	0.0147037
DPYSL2	0.0147019	0.300914	0.0147029
LRP4	0.0146888	0.301342	0.0146899
GAPDHS	0.0146877	0.30138	0.0146888
PPDPFL	0.0146843	0.301492	0.0146853
CLEC1B	0.0146824	0.301554	0.0146834
MON2	0.0146647	0.302137	0.0146658
C14orf39	0.0146538	0.302496	0.0146549
KRTAP4-2	0.0146456	0.302768	0.0146466
BCL10	0.0146453	0.302778	0.0146463
CFDP1	0.0146361	0.303081	0.0146372
TMPRSS11F	0.0146193	0.303636	0.0146204
FLG	0.0146108	0.303919	0.0146118
HAND2	0.0146039	0.304147	0.0146049
BPIFA2	0.014577	0.305038	0.014578
RASA1	-0.0145592	0.305629	-0.0145602
TPTE2	0.0145365	0.306384	0.0145375
SERPINE3	0.0145356	0.306414	0.0145366
C14orf180	0.0145165	0.307049	0.0145175
OR2H1	0.0144966	0.307713	0.0144976
TAF10	0.0144619	0.308872	0.0144629
SMR3A	0.0144563	0.309062	0.0144573
SLC36A2	0.014438	0.309673	0.014439
OR5H14	0.0144344	0.309793	0.0144354
PGR	0.0144309	0.309912	0.0144319
HSD17B4	-0.0144123	0.310536	-0.0144133
FARP1	0.014411	0.310579	0.014412
RGSL1	0.014397	0.31105	0.014398
S100A7A	0.0143962	0.311075	0.0143972
USH1G	0.0143921	0.311215	0.0143931
FCAR	-0.014376	0.311754	-0.014377
BTBD17	0.0143629	0.312195	0.0143639
DDX58	0.0143378	0.313045	0.0143387
XAGE3	0.0143321	0.313237	0.0143331
SSU72	0.014325	0.313477	0.0143259
NCAN	0.0143099	0.313987	0.0143109
KLK9	0.0142971	0.31442	0.014298
SOWAHA	-0.0142918	0.3146	-0.0142927
OR2T11	0.01429	0.314659	0.014291
RGS2	-0.0142869	0.314765	-0.0142879
ACSM6	0.0142702	0.31533	0.0142712
ZNF732	0.0142672	0.315434	0.0142681
CASP4	0.0142405	0.316339	0.0142415
ATP1A2	0.0142229	0.316939	0.0142238
TNFRSF11B	-0.0142054	0.317535	-0.0142063
TMEM207	0.0141893	0.318083	0.0141902
CYP4A22	0.0141711	0.318702	0.0141721
CCDC105	0.0141284	0.320165	0.0141293
PACSIN3	-0.0140918	0.321418	-0.0140928
ZSCAN10	0.0140747	0.322007	0.0140756
ASL	0.014057	0.322615	0.014058
USP9Y	-0.0140462	0.322987	-0.0140472
CATIP	0.0140427	0.323107	0.0140437
PKD2L2	0.014031	0.323512	0.0140319
FAXDC2	0.0140046	0.324424	0.0140055
ANGPTL8	0.0139976	0.324665	0.0139985
TNXB	-0.0139955	0.324736	-0.0139965
DUXA	0.0139811	0.325235	0.013982
TF	0.0139681	0.325687	0.013969
ABLIM1	-0.013949	0.326349	-0.0139499
CTXND1	0.013941	0.326625	0.0139419
UGT2B11	0.013932	0.326939	0.0139329
PSG3	0.0139291	0.327039	0.01393
CRISP1	0.0139271	0.327108	0.013928
CRNN	0.0139084	0.327757	0.0139093
PRR9	-0.0138964	0.328176	-0.0138973
NOD2	0.0138574	0.329536	0.0138583
KRTAP19-1	0.013856	0.329584	0.0138569
GRM6	0.0138539	0.329659	0.0138547
ELANE	0.0138434	0.330025	0.0138443
GASK1A	0.0137743	0.332444	0.0137752
SFTA2	0.013769	0.332629	0.0137699
IFI44	0.013766	0.332736	0.0137669
NECAB2	0.0137432	0.333535	0.0137441
ASB17	0.0137411	0.33361	0.013742
RND3	0.0137156	0.334507	0.0137165
TMEM247	0.0137146	0.334543	0.0137155
FGD1	0.0137036	0.334933	0.0137044
NDUFS4	0.0136881	0.335478	0.013689
PLD5	0.0136712	0.336075	0.0136721
VPS4B	0.0136569	0.336581	0.0136578
DBH	0.0136528	0.336725	0.0136537
AUP1	-0.0136485	0.336877	-0.0136494
GUCA2B	-0.0136474	0.336917	-0.0136483
FBXL6	0.0136341	0.337389	0.013635
IL1A	0.0136318	0.337471	0.0136326
TNRC18	-0.01363	0.337535	-0.0136308
PHF10	0.0136299	0.337536	0.0136308
LY6G6C	0.0136285	0.337588	0.0136293
B4GALT2	-0.0135894	0.338974	-0.0135903
PPP1CB	-0.0135531	0.340266	-0.013554
GFRA1	-0.0135193	0.341474	-0.0135201
ANO5	0.0134986	0.342214	0.0134994
MTUS2	0.0134728	0.343136	0.0134736
PATE3	0.0134422	0.344233	0.013443
PCBD2	-0.0134273	0.34477	-0.0134281
MSLN	0.0133993	0.345777	0.0134001
BMP2	-0.0133979	0.345828	-0.0133987
REEP1	0.0133619	0.347124	0.0133627
TPRG1	-0.0133612	0.347149	-0.013362
PPARD	-0.0133497	0.347564	-0.0133505
ASCL3	0.0133208	0.348609	0.0133216
RFLNA	-0.0133167	0.348759	-0.0133175
MPZL3	0.0133094	0.349021	0.0133102
NR2E1	0.0133084	0.34906	0.0133091
TRIM2	0.0132542	0.351026	0.0132549
PLAAT1	0.0132519	0.351108	0.0132527
FZD5	0.0132474	0.351272	0.0132482
PCDH11Y	-0.0132263	0.352039	-0.0132271
SLC44A5	-0.0132142	0.352481	-0.013215
RUFY1	0.0132003	0.352989	0.013201
FOSL2	0.013186	0.353511	0.0131867
PLEKHG6	0.0131628	0.354358	0.0131635
GUSB	0.0131327	0.35546	0.0131334
GJB3	0.0130738	0.357622	0.0130745
NLGN1	0.0130487	0.358545	0.0130494
GPIHBP1	0.0130298	0.35924	0.0130306
FANCD2OS	0.0130283	0.359296	0.013029
ZSWIM8	0.0130225	0.359511	0.0130232
TMEM158	0.0130089	0.360011	0.0130097
IDI1	-0.0130048	0.360164	-0.0130055
UGT2A3	0.0129924	0.360622	0.0129931
RGL3	0.0129838	0.360938	0.0129846
FCGR2A	0.0129671	0.361559	0.0129678
FAM240A	0.0129553	0.361996	0.012956
S100A7L2	-0.0129534	0.362066	-0.0129541
SLC25A34	0.0129355	0.362728	0.0129362
TMEM174	0.0128692	0.365194	0.0128699
KPRP	0.0128649	0.365354	0.0128656
TSGA13	0.0128628	0.365432	0.0128635
KCNK16	0.0128333	0.366532	0.012834
DEFB133	-0.0128243	0.366869	-0.012825
ARL1	0.0127863	0.368291	0.012787
IRS1	-0.0127855	0.368323	-0.0127862
TMEM35A	-0.0127621	0.3692	-0.0127628
TNNI1	0.0127539	0.369507	0.0127546
TRIM31	0.0127381	0.370101	0.0127387
HTR6	0.0127196	0.370796	0.0127203
EMC7	-0.0127114	0.371104	-0.0127121
KIF6	0.0127103	0.371146	0.012711
MYH8	0.0127078	0.371241	0.0127084
EFNA3	-0.0126913	0.371862	-0.0126919
OR2S2	0.0126889	0.371952	0.0126896
ALDH9A1	-0.012678	0.372363	-0.0126787
APEH	0.0126775	0.372381	0.0126782
NIPSNAP1	-0.0126716	0.372604	-0.0126723
TXNDC5	0.0126652	0.372846	0.0126659
FMO5	-0.0126429	0.373687	-0.0126436
NYNRIN	-0.0126304	0.374159	-0.0126311
CPHXL	0.0126038	0.375166	0.0126045
PLIN5	-0.0126016	0.375249	-0.0126023
FAM71C	0.0125972	0.375416	0.0125979
PGM3	0.012595	0.3755	0.0125957
KRTAP19-3	0.0125867	0.375816	0.0125874
GABBR1	0.0125823	0.375983	0.012583
AHSG	0.0125777	0.376158	0.0125783
MUC12	-0.0125699	0.376453	-0.0125706
BOD1L2	0.0125114	0.378679	0.012512
MSMO1	-0.0125022	0.379028	-0.0125029
ENO2	0.0124827	0.379773	0.0124834
POGLUT3	0.0124807	0.379848	0.0124814
RGL2	-0.0124504	0.381009	-0.012451
TEKT1	0.0124454	0.381198	0.0124461
CCDC6	-0.0124319	0.381716	-0.0124325
SRMS	-0.012424	0.38202	-0.0124246
FAM189B	0.0124139	0.382405	0.0124145
TRIM38	-0.0123819	0.383634	-0.0123825
TMOD1	0.0123672	0.3842	0.0123678
PATJ	0.0123555	0.384647	0.0123562
ABTB1	0.0123309	0.385597	0.0123315
A2ML1	0.0123142	0.386239	0.0123148
GNG8	0.0122936	0.387033	0.0122943
FLNA	0.0122921	0.387092	0.0122927
PAPSS2	0.0122841	0.3874	0.0122848
AL590560.2	0.012277	0.387677	0.0122776
FOXI2	0.0122743	0.387779	0.0122749
PTPN20	0.0122677	0.388035	0.0122683
CAMLG	0.0122464	0.388861	0.012247
DEFA3	0.012233	0.38938	0.0122336
PAX7	0.0122275	0.389593	0.0122281
HPGD	-0.012211	0.390233	-0.0122116
WIZ	-0.0121826	0.391335	-0.0121832
HSFX4	0.0121797	0.391447	0.0121803
TRIM77	0.012179	0.391474	0.0121796
PLS1	0.0121751	0.391629	0.0121757
KRTAP9-9	0.0121673	0.391932	0.0121679
PTPRF	0.0121532	0.392481	0.0121538
TSSK1B	0.012133	0.393268	0.0121336
PABPC3	0.0120984	0.394619	0.012099
BHMT2	-0.0120832	0.395213	-0.0120838
AGTRAP	-0.0120804	0.395321	-0.012081
ABCF3	0.0120784	0.395402	0.012079
PRSS58	0.0120723	0.395641	0.0120728
MUC4	-0.0120722	0.395642	-0.0120728
RTP2	0.0120678	0.395815	0.0120684
ADGRE3	0.0120559	0.396281	0.0120565
FAM47B	0.0120263	0.397442	0.0120269
TSC22D1	-0.0119997	0.398485	-0.0120003
ZNF679	-0.0119913	0.398817	-0.0119919
KCNB1	-0.0119656	0.39983	-0.0119661
PMVK	-0.0119547	0.400258	-0.0119553
SERINC2	0.011949	0.400484	0.0119495
SREBF2	0.0119483	0.400509	0.0119489
CCDC107	0.0119312	0.401185	0.0119318
SMPX	0.011899	0.402456	0.0118996
KMT2C	-0.0118937	0.402666	-0.0118943
LTBP3	-0.0118882	0.402885	-0.0118887
CHMP2B	-0.0118724	0.403509	-0.011873
AP2M1	0.0118663	0.40375	0.0118669
CT83	0.0118547	0.404211	0.0118553
SIX2	-0.0118176	0.405683	-0.0118182
SCAMP2	0.0117836	0.407035	0.0117842
CMAS	-0.0117721	0.407495	-0.0117726
SAR1B	0.0117535	0.408235	0.0117541
KLHL10	0.0117358	0.408941	0.0117364
ERVFRD-1	0.0117316	0.409112	0.0117321
PPP1R10	0.0117299	0.409176	0.0117305
UQCC2	0.0117065	0.410112	0.0117071
MBD3L2B	0.0117064	0.410117	0.0117069
ENTPD7	0.0116981	0.410447	0.0116987
CCDC169	0.0116937	0.410624	0.0116943
NKAIN1	0.0116849	0.410977	0.0116854
GOLGB1	-0.0116738	0.411424	-0.0116743
NLGN2	0.0116524	0.412281	0.0116529
PGA5	0.0116451	0.412575	0.0116456
TMUB1	0.0116309	0.413142	0.0116314
LBR	0.0116281	0.413253	0.0116287
SYT2	0.0116202	0.413571	0.0116208
SALL2	0.0115794	0.415216	0.0115799
GK5	0.0115663	0.415742	0.0115668
LIF	-0.0115506	0.416378	-0.0115511
CACNG4	0.0115083	0.418084	0.0115088
METTL26	0.0114988	0.418467	0.0114994
TBATA	0.0114895	0.418847	0.01149
INSRR	0.0114405	0.420833	0.011441
ADAR	-0.0113889	0.422931	-0.0113894
GREB1L	0.0113869	0.423013	0.0113874
SOX9	0.0113729	0.423585	0.0113733
QARS	0.011356	0.424274	0.0113564
ACSBG2	0.0113436	0.42478	0.0113441
UGT2B10	0.0112727	0.427678	0.0112732
HNRNPA3	0.0112642	0.428025	0.0112647
FUT4	0.0112496	0.428625	0.0112501
TMEM82	0.0112417	0.428949	0.0112422
ANKRD9	-0.0112303	0.429419	-0.0112308
ADCYAP1R1	-0.0112167	0.429979	-0.0112172
SPRY1	0.0112053	0.430446	0.0112058
SERPINB13	0.0112004	0.430648	0.0112009
AP1S3	0.011184	0.431324	0.0111845
CASC3	-0.0111774	0.431597	-0.0111778
EIF4EBP1	-0.0111306	0.433526	-0.0111311
ZC3H15	0.0111112	0.434327	0.0111117
MPZL2	0.0111099	0.434383	0.0111103
OR10H1	0.0110777	0.435717	0.0110781
OR4A16	0.0110651	0.436238	0.0110655
PKLR	0.011048	0.436949	0.0110484
SLN	-0.0110423	0.437183	-0.0110428
NLRP12	0.0110387	0.437332	0.0110392
CHD2	0.0110365	0.437424	0.011037
DMRTC2	0.0109981	0.439022	0.0109985
GMPPA	-0.010994	0.439193	-0.0109944
GOLGA2	0.0109825	0.439671	0.0109829
EHMT2	0.0109789	0.439819	0.0109794
TMEFF2	0.0109627	0.440496	0.0109631
SH3D21	0.0109534	0.440882	0.0109539
KCNAB1	0.0109439	0.44128	0.0109443
PRSS37	0.0109339	0.441699	0.0109343
LRCH4	-0.0109153	0.442475	-0.0109157
BPIFA3	0.0109087	0.442749	0.0109092
ZNF676	0.0109064	0.442849	0.0109068
ZP2	0.010885	0.443744	0.0108854
OR5B3	0.0108458	0.445387	0.0108462
TMEM44	-0.0108418	0.445554	-0.0108422
C3orf84	0.0108358	0.445807	0.0108362
PLA2G3	-0.0108319	0.445969	-0.0108323
SPINK14	-0.0108066	0.447033	-0.010807
OR1L6	0.0108026	0.447202	0.010803
SERPINB4	0.0108008	0.447275	0.0108012
MYOM1	0.0108001	0.447306	0.0108005
GMNC	0.0107796	0.448167	0.01078
UMODL1	0.0107414	0.44978	0.0107418
ZFYVE21	0.0107017	0.451457	0.0107021
EIF3L	-0.0106998	0.451537	-0.0107002
NQO1	0.0106873	0.452063	0.0106878
CDK18	0.010687	0.452077	0.0106874
COL7A1	0.0106764	0.452524	0.0106769
ETDC	0.010646	0.453814	0.0106464
MYOC	-0.0106183	0.454991	-0.0106187
APOL5	0.0105971	0.455892	0.0105975
RNH1	0.0105871	0.456316	0.0105875
OR2AG1	0.0105827	0.456503	0.0105831
PLIN3	-0.010533	0.458623	-0.0105333
INSR	0.0105275	0.458854	0.0105279
OR6F1	0.0104926	0.460346	0.010493
P2RX6	0.0104603	0.461729	0.0104607
CDC37	-0.0104449	0.462386	-0.0104453
BEST4	-0.0104409	0.462558	-0.0104413
AMFR	0.0104081	0.463967	0.0104085
DPCD	0.0104022	0.464221	0.0104026
LDHAL6A	0.0103897	0.464757	0.0103901
SLC26A8	0.0103657	0.465787	0.0103661
TAF11L4	0.0103463	0.466624	0.0103467
FMN2	0.0103437	0.466736	0.0103441
FOXO1	0.0103377	0.466994	0.0103381
CXCL6	-0.0103195	0.46778	-0.0103198
HGS	-0.0102894	0.469077	-0.0102898
WFDC1	-0.0102819	0.469405	-0.0102822
DUSP14	0.0102791	0.469525	0.0102794
ATP6V0B	0.0102763	0.469646	0.0102766
ZNF479	0.010274	0.469745	0.0102743
AGRP	0.0102463	0.470944	0.0102466
NECTIN4	0.0102454	0.470983	0.0102457
RASGRP4	-0.0102424	0.471112	-0.0102427
PYCR1	0.0102412	0.471163	0.0102416
TMEM127	0.0102342	0.471466	0.0102346
RAB8B	0.0102338	0.471485	0.0102341
BTG2	0.0102329	0.471522	0.0102333
SHISA7	0.0102261	0.471819	0.0102264
KRTAP5-3	0.0102251	0.471861	0.0102254
ECI2	0.0102242	0.471899	0.0102246
UNC13A	-0.0102046	0.472748	-0.010205
NUFIP2	-0.0101762	0.473982	-0.0101766
CTTN	0.0101712	0.4742	0.0101715
FLT1	-0.0101628	0.474564	-0.0101632
CCN6	0.010158	0.474774	0.0101584
SLC6A19	0.010102	0.477214	0.0101023
PNPLA1	0.0100584	0.479117	0.0100587
YME1L1	0.0100553	0.479254	0.0100556
ISG15	-0.0100316	0.480287	-0.010032
NXPH3	0.0100295	0.480379	0.0100299
SRP72	0.0099825	0.48244	0.00998283
FDPS	0.00996158	0.483358	0.00996191
KIF1B	-0.00995576	0.483613	-0.00995609
FAM3A	0.00994945	0.483891	0.00994978
TSPAN19	0.00992118	0.485134	0.00992151
LPO	0.00991912	0.485225	0.00991944
LRRC7	0.0099183	0.485261	0.00991862
SENP2	-0.0098699	0.487393	-0.00987022
OSTC	-0.00981711	0.489725	-0.00981743
ITGA5	0.00979072	0.490893	0.00979104
UPP1	0.00976922	0.491845	0.00976953
PHKA1	0.00976486	0.492039	0.00976517
PLPPR2	-0.00974016	0.493135	-0.00974046
MCL1	-0.00973515	0.493357	-0.00973546
SORCS1	0.00973134	0.493526	0.00973164
KIFAP3	0.00970002	0.494918	0.00970033
PNN	0.0096852	0.495578	0.0096855
MYO1E	0.00968349	0.495654	0.00968379
BPI	0.00967254	0.496141	0.00967284
SAMD4A	0.00967139	0.496192	0.0096717
TMEM61	0.00964176	0.497513	0.00964206
CD164	0.00963331	0.49789	0.00963361
SELENOV	0.0096088	0.498984	0.0096091
DNALI1	-0.00959754	0.499488	-0.00959783
ARVCF	-0.00956033	0.501152	-0.00956062
SMPDL3B	-0.00954969	0.501629	-0.00954998
CFHR2	0.00954752	0.501726	0.00954781
DDRGK1	-0.00952086	0.502921	-0.00952115
TMEM147	-0.00949474	0.504093	-0.00949503
CYB5R3	0.00948161	0.504683	0.0094819
NIPAL1	0.0094809	0.504715	0.00948118
RSPRY1	-0.0094701	0.505201	-0.00947039
PSORS1C2	0.00945609	0.505831	0.00945637
LUZP4	0.00943931	0.506586	0.00943959
PCOLCE2	-0.00943098	0.506961	-0.00943126
ZDHHC16	0.00942921	0.507041	0.00942949
CACNA2D3	0.00942095	0.507413	0.00942123
RHBDF1	0.0094102	0.507898	0.00941047
MROH9	0.00939791	0.508452	0.00939818
APOA4	0.00938391	0.509084	0.00938419
PPM1A	-0.00937412	0.509526	-0.0093744
PID1	0.00935837	0.510238	0.00935865
L1TD1	-0.00935677	0.51031	-0.00935705
FNDC4	0.00935264	0.510497	0.00935291
FBXO32	-0.0093514	0.510553	-0.00935167
CYP17A1	0.00934923	0.510651	0.0093495
EGR1	-0.00933066	0.511491	-0.00933093
MMP10	-0.00932712	0.511652	-0.00932739
PIGX	0.00929834	0.512955	0.00929861
NDUFS2	-0.0092614	0.514631	-0.00926167
HOXB9	-0.00925617	0.514868	-0.00925643
CLCN1	0.00922026	0.5165	0.00922052
CTNNA3	0.00920664	0.51712	0.0092069
CST5	0.00919983	0.51743	0.00920008
PDE9A	-0.00914337	0.520004	-0.00914363
GAS6	0.00914252	0.520043	0.00914277
PGAM1	-0.00914014	0.520152	-0.00914039
SLC52A1	0.00912945	0.52064	0.00912971
TCEAL8	-0.00911169	0.521451	-0.00911194
NDRG1	-0.00908044	0.522881	-0.00908069
HRH4	-0.00907771	0.523006	-0.00907796
CLMP	-0.00905376	0.524103	-0.00905401
SLC22A12	0.00904663	0.52443	0.00904687
TTYH1	0.00904114	0.524681	0.00904139
OR2T27	0.00899268	0.526906	0.00899293
TEX35	-0.00898473	0.527271	-0.00898497
TRIM60	0.0089721	0.527852	0.00897234
DACT3	0.00895778	0.528511	0.00895802
CHMP5	-0.00895512	0.528634	-0.00895536
USP6NL	0.00893137	0.529728	0.0089316
KRT32	0.00892934	0.529821	0.00892958
EXT2	-0.00892384	0.530075	-0.00892408
SPOCK1	0.00891298	0.530575	0.00891322
LRRC3C	0.00887035	0.532543	0.00887058
MYLPF	0.00886571	0.532758	0.00886594
TRIM5	0.0088637	0.532851	0.00886393
CCL3L1	-0.0088505	0.533461	-0.00885073
LEMD1	0.00884791	0.533581	0.00884814
MMP13	0.00882678	0.534559	0.00882701
FAM20B	0.00881764	0.534982	0.00881787
DUSP21	0.00880599	0.535521	0.00880622
SDCBP2	-0.00880049	0.535776	-0.00880072
OPRM1	0.00878872	0.536322	0.00878894
GH1	0.00874584	0.538312	0.00874607
MYL10	0.00874028	0.538571	0.0087405
LINC02218	0.0087223	0.539406	0.00872252
STH	-0.00861698	0.544315	-0.0086172
DHCR7	0.0085979	0.545207	0.00859812
SLC4A4	-0.0085899	0.545581	-0.00859011
PCP4	-0.00858222	0.545941	-0.00858243
PPP1R14A	-0.00858119	0.545989	-0.0085814
ANKRD30B	-0.00857715	0.546178	-0.00857736
GOLGA6L2	0.00856717	0.546645	0.00856738
ESD	-0.00856625	0.546688	-0.00856646
CDC42BPG	0.00855376	0.547273	0.00855397
MCCD1	0.00855312	0.547303	0.00855333
ATP11B	-0.00855212	0.54735	-0.00855233
SLC22A9	0.00853871	0.547978	0.00853892
LRRC59	-0.00853419	0.54819	-0.0085344
HMHB1	0.00853307	0.548242	0.00853328
TSPO	0.00851052	0.5493	0.00851073
STT3A	0.00850652	0.549488	0.00850672
MYH2	-0.00850188	0.549705	-0.00850209
KRTAP19-4	0.00847446	0.550994	0.00847466
OR2M7	0.00846826	0.551285	0.00846847
GTPBP1	0.00845856	0.551741	0.00845876
TPM2	-0.00845545	0.551887	-0.00845565
CCDC85B	0.0084533	0.551988	0.0084535
PAQR6	0.00845014	0.552137	0.00845034
PKP3	0.00844086	0.552574	0.00844106
ARAF	0.00840642	0.554196	0.00840662
LILRA2	0.00839958	0.554518	0.00839978
CAMK2N1	-0.00838169	0.555362	-0.00838188
PPP2R5B	0.00835662	0.556545	0.00835682
FUT11	0.00832928	0.557837	0.00832947
OR5T2	0.00831458	0.558533	0.00831478
RNF181	0.00829706	0.559362	0.00829725
DTNA	-0.00829673	0.559378	-0.00829692
TP53INP2	0.00827342	0.560482	0.00827361
MAB21L2	-0.00827065	0.560613	-0.00827084
KIF13B	-0.00824726	0.561722	-0.00824745
SNX21	0.00824255	0.561946	0.00824274
YY1AP1	0.00824002	0.562066	0.0082402
GRK5	0.00823745	0.562188	0.00823763
PREP	0.00823564	0.562274	0.00823583
BAG3	-0.00823379	0.562362	-0.00823397
CA14	-0.0082125	0.563372	-0.00821269
MAGT1	-0.00818873	0.564502	-0.00818892
METTL24	0.00818679	0.564595	0.00818697
GNAQ	-0.00817167	0.565314	-0.00817185
HOXD11	0.00814714	0.566482	0.00814732
RNF182	-0.00814434	0.566615	-0.00814452
SDK2	0.00813656	0.566986	0.00813674
PRL	0.00811216	0.568149	0.00811234
PEG3	0.00810129	0.568668	0.00810147
SLC1A1	-0.00807678	0.569838	-0.00807696
NECTIN3	-0.00807667	0.569843	-0.00807685
ANKRD11	0.0080658	0.570363	0.00806597
XPNPEP2	0.00805267	0.570991	0.00805284
MYF6	0.00803327	0.571919	0.00803344
FERMT1	0.00803173	0.571992	0.0080319
ZFY	-0.00802729	0.572205	-0.00802747
CSNK1A1	0.00802149	0.572482	0.00802166
ZAR1L	0.00801249	0.572914	0.00801266
CYP4F2	0.00800481	0.573281	0.00800498
CLK2	0.00798123	0.574412	0.0079814
SPRR2B	0.00797917	0.57451	0.00797934
IL17REL	-0.00795949	0.575454	-0.00795966
OR52I2	0.00795309	0.575761	0.00795326
PFKFB4	-0.00792422	0.577148	-0.00792439
SLC22A8	-0.00792024	0.57734	-0.0079204
SERINC3	-0.0078565	0.580407	-0.00785666
MYH13	0.00783369	0.581507	0.00783385
SCAMP3	-0.0078219	0.582075	-0.00782206
LMBRD1	-0.00779531	0.583359	-0.00779546
PIGZ	0.00776311	0.584916	0.00776326
OR5H15	-0.00776252	0.584944	-0.00776267
MMP2	0.00776099	0.585018	0.00776114
FKBP9	0.00772017	0.586994	0.00772032
ADSSL1	0.00770346	0.587803	0.00770361
CACNB2	0.00770346	0.587804	0.00770361
IL20	0.00769011	0.588451	0.00769026
RIMS4	0.0076073	0.592473	0.00760745
OR4C11	0.00758271	0.59367	0.00758285
GRB14	-0.00757383	0.594102	-0.00757398
ARCN1	0.0075541	0.595064	0.00755424
GNB1	-0.00753944	0.595779	-0.00753958
LUZP1	0.00753675	0.59591	0.00753689
AMPD2	-0.00752875	0.5963	-0.00752889
PRRC2A	0.00750417	0.5975	0.00750431
CEP350	0.00750253	0.59758	0.00750267
HOXC10	-0.0074731	0.599018	-0.00747324
BSG	0.00746918	0.59921	0.00746931
GALR3	0.00745642	0.599834	0.00745655
PTPRJ	0.00745534	0.599886	0.00745548
TEX50	0.00744454	0.600415	0.00744468
GLRX	0.00744353	0.600465	0.00744367
HIST1H4E	0.00740131	0.602533	0.00740145
EIF1	0.00738573	0.603297	0.00738586
GLMP	-0.00735538	0.604786	-0.00735552
STMND1	0.00734108	0.605489	0.00734121
FABP2	0.007332	0.605935	0.00733214
LCE2C	0.00732924	0.60607	0.00732937
LIME1	0.00732492	0.606283	0.00732505
XKR9	-0.00732386	0.606335	-0.00732399
GABARAPL2	-0.00732021	0.606514	-0.00732034
PLSCR1	0.00730935	0.607049	0.00730948
SPINK13	0.00727978	0.608504	0.00727991
LYPLAL1	0.00726572	0.609196	0.00726585
GJC1	-0.00725153	0.609895	-0.00725166
DHRS13	-0.00724917	0.610012	-0.00724929
SHOC2	0.00719445	0.612712	0.00719458
TVP23C	0.00719054	0.612905	0.00719066
CLPS	0.00718766	0.613047	0.00718779
FYTTD1	0.0071741	0.613717	0.00717422
KPNA1	-0.0071624	0.614296	-0.00716252
OR4B1	0.00716011	0.614409	0.00716023
ATF5	0.0071417	0.615319	0.00714182
LHX4	-0.00713612	0.615596	-0.00713624
GYG2	-0.00713327	0.615737	-0.00713339
LGI2	0.00713214	0.615793	0.00713226
PPIAL4A	0.00712644	0.616075	0.00712656
ZNF99	-0.00707021	0.618861	-0.00707033
MEGF6	0.00705859	0.619438	0.00705871
COX6A2	0.00704365	0.62018	0.00704377
PPP1R16A	-0.00697614	0.623536	-0.00697625
VCL	0.00696537	0.624072	0.00696548
CNGA3	-0.006919	0.626382	-0.00691911
RGN	0.00689989	0.627335	0.0069
FAXC	-0.00689721	0.627469	-0.00689732
KRT27	0.0068815	0.628253	0.00688161
GHRH	0.00684891	0.629882	0.00684902
P3H1	0.0068267	0.630992	0.00682681
SORT1	0.00681628	0.631513	0.00681639
XAGE2	0.00681517	0.631569	0.00681528
PPFIA3	-0.00681207	0.631724	-0.00681218
AMT	0.0067921	0.632724	0.00679221
TWF2	-0.00677577	0.633542	-0.00677588
HMGCR	0.00676377	0.634143	0.00676388
CHCHD2	0.00675245	0.634711	0.00675256
CYP3A7	-0.00671503	0.636589	-0.00671513
PROK2	0.00670112	0.637287	0.00670122
MYL3	0.0066908	0.637806	0.0066909
PNMA8A	0.00665154	0.63978	0.00665164
CAVIN1	-0.00664291	0.640214	-0.00664301
GALNT2	-0.00663477	0.640624	-0.00663486
HES1	0.00663475	0.640625	0.00663484
ARNT	-0.00661823	0.641457	-0.00661832
RHOF	-0.00660641	0.642053	-0.0066065
HSD3B1	0.00660038	0.642357	0.00660047
SLC17A2	-0.00657061	0.643858	-0.00657071
ECE2	0.00655177	0.644809	0.00655186
OLIG2	0.00654977	0.64491	0.00654986
ARSF	0.00653442	0.645685	0.00653451
SI	0.00652205	0.64631	0.00652214
PLPP2	-0.00651798	0.646515	-0.00651807
MYOF	-0.00649216	0.647821	-0.00649225
RTN4	0.00647313	0.648784	0.00647322
MAGEE2	0.00645703	0.649599	0.00645712
TGFB2	0.00640175	0.6524	0.00640184
TMEM167B	-0.00637659	0.653677	-0.00637668
BZW1	-0.00634761	0.655149	-0.0063477
AC007244.1	-0.0063252	0.656288	-0.00632529
ITIH5	-0.00631004	0.657059	-0.00631013
CSF3	0.00629455	0.657847	0.00629463
C15orf65	0.00629249	0.657952	0.00629257
COPG1	0.00628804	0.658179	0.00628812
CHID1	0.00627867	0.658655	0.00627876
KCNA7	0.00627477	0.658854	0.00627485
VAMP8	0.00625441	0.659891	0.00625449
ZDHHC15	0.00622299	0.661493	0.00622307
CNTN1	-0.00620983	0.662165	-0.00620991
PDGFRA	0.00618824	0.663267	0.00618832
ARL4D	0.00617915	0.663731	0.00617923
ATP13A2	0.00616002	0.664708	0.0061601
HNRNPU	0.00614221	0.665619	0.00614229
EIF4E1B	0.00613724	0.665873	0.00613732
ECHDC2	-0.00612407	0.666547	-0.00612414
H2AFY	0.00611975	0.666768	0.00611983
OR10G4	0.00611627	0.666946	0.00611634
GALNT17	-0.00611262	0.667133	-0.0061127
CYP21A2	-0.00610436	0.667555	-0.00610444
EDN2	-0.00607349	0.669136	-0.00607357
NTPCR	-0.00605319	0.670177	-0.00605326
FAM135B	0.0059852	0.673667	0.00598527
PNMT	0.00595722	0.675105	0.00595729
EPS8L3	-0.00595027	0.675462	-0.00595034
COL13A1	0.00594763	0.675598	0.0059477
LAMP1	0.00594602	0.675681	0.00594609
TCP11	0.00594574	0.675695	0.00594581
SLC39A6	-0.00594334	0.675818	-0.00594341
DAG1	-0.005927	0.676659	-0.00592707
UST	0.0059226	0.676886	0.00592267
PPFIA4	-0.00591457	0.677299	-0.00591464
TMIGD1	-0.00589827	0.678138	-0.00589834
NGEF	-0.00586329	0.679941	-0.00586335
VPS37B	0.00586305	0.679954	0.00586311
PNLIPRP3	0.0058613	0.680044	0.00586137
ISM1	0.00585944	0.68014	0.00585951
GNE	0.00583719	0.681287	0.00583726
C13orf42	0.00583349	0.681478	0.00583356
CYP3A5	0.00581363	0.682504	0.00581369
ZNF157	0.00577924	0.68428	0.0057793
CPNE4	0.00576869	0.684825	0.00576875
ZNF541	0.00574829	0.685881	0.00574835
SLC12A1	0.00573208	0.686719	0.00573215
TMEM179B	-0.00569942	0.68841	-0.00569948
ESRP1	-0.00568912	0.688944	-0.00568918
RNF11	0.00567827	0.689506	0.00567833
BCL3	-0.00567575	0.689637	-0.00567581
YIPF4	-0.00565795	0.69056	-0.00565801
LATS2	-0.00563996	0.691493	-0.00564002
TPRG1L	0.00563236	0.691887	0.00563242
ACTR1B	-0.00561214	0.692938	-0.00561219
KIRREL2	0.0055979	0.693677	0.00559796
ZNF729	-0.00559456	0.693851	-0.00559461
MXRA7	-0.00557631	0.694799	-0.00557637
HSPB7	0.00556871	0.695194	0.00556876
ZFAND3	-0.0055432	0.696521	-0.00554325
UBAP2L	-0.00552695	0.697366	-0.00552701
CLINT1	-0.00547362	0.700145	-0.00547367
TMEM50A	-0.00543629	0.702091	-0.00543635
MPC2	-0.00542099	0.70289	-0.00542104
OR13G1	0.00541672	0.703113	0.00541677
TRIM16	0.00541478	0.703214	0.00541483
SMIM5	0.00538849	0.704587	0.00538854
LY6G6D	-0.00536945	0.705582	-0.0053695
MINDY1	0.00533832	0.70721	0.00533837
ZNF723	0.00531023	0.70868	0.00531028
IER2	-0.00524992	0.71184	-0.00524997
SMCP	0.00522914	0.71293	0.00522919
RSRP1	-0.00522823	0.712978	-0.00522828
CRELD1	-0.00521821	0.713504	-0.00521825
LACTBL1	0.00521092	0.713886	0.00521096
MLN	-0.0052023	0.714339	-0.00520234
MAMDC2	-0.00519852	0.714537	-0.00519856
TREX2	0.00519044	0.714962	0.00519048
KCNQ4	0.00518177	0.715417	0.00518181
RNF128	-0.00516703	0.716191	-0.00516708
TNFRSF11A	-0.00515165	0.717	-0.0051517
CLPSL2	0.0051471	0.717239	0.00514715
BARX1	-0.00513208	0.718029	-0.00513213
CELF4	0.00512556	0.718372	0.00512561
ALKAL2	-0.00511554	0.718899	-0.00511558
SSPO	0.0050996	0.719738	0.00509965
OR11H6	0.00509745	0.719851	0.00509749
DHCR24	0.00509229	0.720123	0.00509234
ATP2B3	0.00508762	0.720369	0.00508766
EIF2D	0.00502523	0.723656	0.00502527
TGIF2LY	-0.00502076	0.723892	-0.0050208
FAM131A	-0.0050203	0.723916	-0.00502034
LIMCH1	0.00501165	0.724373	0.0050117
TUBB2A	-0.00499027	0.725501	-0.00499031
TAGLN3	-0.0049711	0.726513	-0.00497114
SERPINB1	0.00494519	0.727882	0.00494523
PSMD13	-0.0049299	0.72869	-0.00492994
CLDN3	0.00492036	0.729194	0.0049204
MFSD2A	0.00491019	0.729732	0.00491023
TCEAL5	0.00487932	0.731365	0.00487936
OR4A47	0.00487767	0.731453	0.00487771
SH3PXD2A	0.0048704	0.731838	0.00487044
AL391650.1	0.0048603	0.732372	0.00486033
ZMPSTE24	0.00485737	0.732527	0.00485741
C12orf57	0.00484742	0.733055	0.00484745
GRIN2C	0.0048395	0.733474	0.00483953
GARS	0.0048308	0.733935	0.00483084
MMP1	0.00482749	0.73411	0.00482752
CRTC2	0.00482548	0.734217	0.00482552
ELL3	0.00477249	0.737027	0.00477252
CLVS1	0.0047619	0.737589	0.00476194
BPIFB6	0.00474685	0.738388	0.00474688
DNAJA4	-0.00471619	0.740016	-0.00471623
SLC17A9	-0.00470187	0.740777	-0.0047019
EHBP1	-0.00468788	0.741521	-0.00468792
SEMA6B	0.00467838	0.742026	0.00467841
OPTC	-0.0046779	0.742052	-0.00467793
CREB5	0.0046414	0.743993	0.00464143
DCST1	0.0046381	0.744169	0.00463813
FUT6	0.00462111	0.745074	0.00462114
KRTAP4-6	0.0046088	0.745729	0.00460883
OR10C1	0.00460336	0.746019	0.00460339
CCDC172	0.00459813	0.746298	0.00459816
NT5C2	-0.00459152	0.74665	-0.00459155
ACAA1	-0.00457722	0.747412	-0.00457725
TCEAL9	0.00457203	0.747688	0.00457206
UPK3A	-0.00454216	0.749282	-0.00454219
ZDHHC9	0.00449799	0.751639	0.00449802
THBS3	-0.00449499	0.751799	-0.00449502
FBXO28	0.00449161	0.75198	0.00449164
ANXA1	-0.00447501	0.752866	-0.00447504
NLRP8	0.00446593	0.753352	0.00446596
COQ8A	0.00441071	0.756304	0.00441074
GJA9	-0.00437028	0.758468	-0.00437031
RIOK3	0.00433816	0.760188	0.00433819
PF4	-0.00433567	0.760322	-0.0043357
ARFIP2	-0.00431316	0.761528	-0.00431319
RAB37	-0.00430474	0.76198	-0.00430477
ARHGEF17	0.00429189	0.762669	0.00429191
C6orf201	-0.00425822	0.764475	-0.00425825
SCCPDH	-0.00425215	0.764801	-0.00425218
CDSN	-0.0042447	0.765201	-0.00424473
PKNOX2	-0.00423757	0.765584	-0.00423759
BOLL	0.004234	0.765776	0.00423403
TUBA3D	0.00421393	0.766854	0.00421396
BLZF1	0.00421027	0.767051	0.00421029
COL2A1	0.00419095	0.768089	0.00419097
SLC4A3	-0.0041587	0.769823	-0.00415873
MAP2K2	-0.00415722	0.769903	-0.00415724
SCGB2A2	0.00414071	0.770791	0.00414073
PRH2	0.00412796	0.771477	0.00412798
TNFRSF10B	-0.00411246	0.772311	-0.00411249
OR2I1P	0.0041117	0.772352	0.00411172
DPT	-0.00408291	0.773903	-0.00408293
SMAD3	0.00407789	0.774173	0.00407791
CLCNKB	-0.00404584	0.7759	-0.00404586
SRD5A2	0.00403539	0.776464	0.00403541
ARPC3	0.00401949	0.777321	0.00401951
ELMO3	0.0039947	0.778659	0.00399472
CGN	0.00398102	0.779397	0.00398105
UBA7	-0.00397461	0.779743	-0.00397463
GSC2	-0.00397024	0.779979	-0.00397026
MAPK14	0.00396972	0.780007	0.00396974
COBLL1	-0.00396391	0.780321	-0.00396393
CRIM1	0.00393532	0.781865	0.00393534
TPM1	-0.00393055	0.782123	-0.00393057
ORMDL2	0.00390454	0.783529	0.00390456
CMPK1	-0.00388683	0.784486	-0.00388685
PPP1R12C	0.00387065	0.785361	0.00387067
ENKD1	0.00384069	0.786982	0.00384071
EVX1	0.00383412	0.787338	0.00383414
SRPRA	-0.00382118	0.788039	-0.0038212
PPP1R13L	-0.00378173	0.790175	-0.00378175
PVR	-0.00377649	0.790459	-0.00377651
GOT1L1	0.00376585	0.791036	0.00376587
C5orf67	-0.00374534	0.792148	-0.00374536
RANBP9	-0.00371278	0.793914	-0.00371279
AMBP	-0.00370627	0.794267	-0.00370629
TMED5	0.00370304	0.794443	0.00370306
NANOGNB	-0.00367953	0.795718	-0.00367955
NIT1	-0.00366955	0.796261	-0.00366957
SLMAP	-0.00366703	0.796397	-0.00366705
SSX5	0.0036447	0.79761	0.00364471
LAMTOR2	-0.00364396	0.797651	-0.00364397
OR10A5	0.00364234	0.797738	0.00364236
TFPI2	0.00363143	0.798331	0.00363144
EXOC7	0.00361846	0.799036	0.00361848
SPINT1	0.00361134	0.799423	0.00361135
IGFN1	-0.00360196	0.799933	-0.00360198
HNRNPUL2	0.00359093	0.800532	0.00359095
ONECUT3	0.00357951	0.801154	0.00357952
GCM2	0.00357752	0.801262	0.00357753
LYNX1	0.00356784	0.801788	0.00356785
PLA2G4D	0.00353079	0.803804	0.00353081
CD99	0.00352656	0.804035	0.00352658
GDF5	-0.00352112	0.804331	-0.00352114
DCAF6	0.00346806	0.807221	0.00346807
TBC1D8	-0.00345976	0.807673	-0.00345978
OR1E1	0.00345941	0.807692	0.00345943
TMSB4Y	-0.00345313	0.808035	-0.00345314
CCDC70	0.00344887	0.808267	0.00344889
PDK4	0.00340571	0.81062	0.00340572
B3GALT2	0.00340173	0.810838	0.00340174
RGP1	0.00338406	0.811801	0.00338408
GYPE	-0.00338198	0.811915	-0.00338199
EMD	-0.00337614	0.812234	-0.00337615
PRB1	0.00335644	0.813309	0.00335645
PGLYRP4	0.00328172	0.817391	0.00328173
NPC1L1	-0.00325459	0.818874	-0.00325461
MROH6	-0.00325422	0.818895	-0.00325423
PARM1	0.00322213	0.82065	0.00322214
TSNAX	0.00322203	0.820655	0.00322204
ACADVL	-0.0032067	0.821494	-0.00320672
GIPR	0.00311014	0.826783	0.00311015
SEMG1	0.00310809	0.826896	0.0031081
PDIA2	-0.00307023	0.828971	-0.00307024
PITPNA	0.00306455	0.829283	0.00306456
SMOX	0.00304997	0.830083	0.00304998
ANKS1A	0.0030254	0.831431	0.00302541
SMAD5	0.00301502	0.832	0.00301503
EPCAM	0.00300367	0.832624	0.00300368
TMEM184A	0.00298297	0.83376	0.00298298
SDF2L1	0.00294239	0.83599	0.00294239
WNT9A	-0.00291241	0.837637	-0.00291242
MBTPS1	-0.00287766	0.839548	-0.00287766
UACA	0.00286376	0.840312	0.00286377
KRT6A	0.00285963	0.84054	0.00285964
FAM189A2	0.00285284	0.840913	0.00285285
ABCC8	-0.00282726	0.842321	-0.00282727
MFAP4	-0.00280158	0.843735	-0.00280158
MPC1	0.00280133	0.843748	0.00280134
CRYL1	-0.00276835	0.845564	-0.00276836
KCMF1	0.00276606	0.845691	0.00276607
KRTAP10-8	0.00274701	0.84674	0.00274701
LYZL1	-0.00272963	0.847698	-0.00272964
HSPA1A	0.00270047	0.849305	0.00270048
SPRY2	-0.00266369	0.851333	-0.0026637
ANGPTL1	-0.00265019	0.852079	-0.00265019
ANXA5	0.00264926	0.852129	0.00264927
SMYD1	0.00264626	0.852295	0.00264627
RASSF3	0.00264006	0.852637	0.00264007
SPANXN2	0.00261591	0.85397	0.00261592
IL17RD	0.0025696	0.856527	0.00256961
CD46	-0.00254372	0.857957	-0.00254372
C6orf15	-0.00250936	0.859855	-0.00250937
CPE	0.0025026	0.860229	0.00250261
CABP4	-0.00249043	0.860902	-0.00249043
OR5M10	0.00248415	0.861249	0.00248415
JUN	0.00247691	0.861649	0.00247691
BDH1	-0.00245957	0.862608	-0.00245957
RBM47	0.00245436	0.862896	0.00245436
ARMCX3	0.00243635	0.863893	0.00243635
CTNND1	0.00243139	0.864167	0.00243139
ANKRD1	-0.00236496	0.867844	-0.00236496
SLAMF9	-0.00235882	0.868183	-0.00235883
TENM1	-0.00235634	0.868321	-0.00235635
CTBS	-0.0023519	0.868567	-0.0023519
PRIMA1	0.00234283	0.869069	0.00234283
TCEAL3	0.00233501	0.869502	0.00233502
GBA2	0.00229986	0.871449	0.00229987
MED8	0.00229682	0.871618	0.00229682
TMEM253	0.00228474	0.872287	0.00228474
PHLDA1	-0.00228315	0.872375	-0.00228315
ERG28	0.00227947	0.872579	0.00227948
SRD5A3	0.00224766	0.874342	0.00224767
ADGRG2	-0.00222776	0.875446	-0.00222776
LRP1	0.00219612	0.877201	0.00219612
INAFM1	-0.00217416	0.878419	-0.00217417
USP41	0.00216977	0.878663	0.00216978
UNC93A	0.00211043	0.881957	0.00211043
SH3GL1	0.00208958	0.883114	0.00208958
GRM4	0.00208928	0.883131	0.00208928
CCDC124	0.00208796	0.883204	0.00208796
ZMAT3	-0.00205226	0.885187	-0.00205226
HMG20B	-0.00203631	0.886074	-0.00203631
PGRMC2	-0.0020237	0.886774	-0.0020237
GPD2	-0.00200058	0.888059	-0.00200058
CACNA1C	0.00199991	0.888096	0.00199991
AC025283.2	0.00199233	0.888517	0.00199234
BMP1	-0.00195265	0.890724	-0.00195266
ANKRD34A	-0.00192452	0.892289	-0.00192452
FFAR4	-0.00192239	0.892407	-0.00192239
NLGN4Y	-0.00188771	0.894337	-0.00188771
DYM	0.00187156	0.895236	0.00187156
PABPC1L	0.00185424	0.896199	0.00185425
WDR60	-0.00184408	0.896765	-0.00184409
TTC3	0.00184036	0.896972	0.00184037
COCH	0.00183376	0.897339	0.00183376
GLRX2	-0.00181939	0.898139	-0.00181939
NFKBIL1	0.00181424	0.898426	0.00181424
SCGB2B2	-0.00180486	0.898949	-0.00180486
NXPE4	-0.00178932	0.899814	-0.00178933
SPRY4	0.00178155	0.900247	0.00178155
SLC7A11	0.00174071	0.902522	0.00174071
SMTN	0.00173895	0.90262	0.00173895
SMG5	-0.00173589	0.90279	-0.00173589
SEC61G	-0.00170907	0.904285	-0.00170907
C9orf92	0.00169458	0.905093	0.00169458
NOSTRIN	-0.00169417	0.905115	-0.00169418
MAGEF1	0.00168356	0.905707	0.00168357
GCAT	-0.00166771	0.906591	-0.00166771
ASPN	-0.00164884	0.907643	-0.00164884
KRT14	-0.00157496	0.911764	-0.00157497
TMPRSS12	0.00156577	0.912277	0.00156577
ZNF358	0.00156148	0.912516	0.00156148
OVCH2	0.00155961	0.91262	0.00155961
CCDC47	-0.00155709	0.912761	-0.00155709
CKM	-0.00154841	0.913246	-0.00154841
KREMEN2	0.00153163	0.914182	0.00153163
FAM193B	-0.00153148	0.91419	-0.00153148
B3GNT9	0.0015	0.915947	0.00150001
IRF6	0.00149588	0.916178	0.00149588
AAMP	0.00145883	0.918246	0.00145883
ODF2L	-0.00145514	0.918453	-0.00145514
TMEM200B	0.0014501	0.918734	0.0014501
OR4C46	0.00144936	0.918775	0.00144936
WWC2	-0.00143393	0.919637	-0.00143393
MTNR1B	0.00142011	0.920409	0.00142011
APLN	0.00141341	0.920783	0.00141341
PRKY	0.00137374	0.923	0.00137374
CMPK2	0.00136081	0.923722	0.00136081
CCDC200	0.0013247	0.92574	0.0013247
NFE2	-0.00129757	0.927257	-0.00129757
PTH1R	-0.0012912	0.927613	-0.0012912
CAMP	-0.00128705	0.927845	-0.00128705
OR1G1	0.00127893	0.928299	0.00127893
MPHOSPH8	-0.00127835	0.928331	-0.00127835
APBB3	-0.00126674	0.92898	-0.00126674
B4GALT3	0.00124507	0.930192	0.00124507
NARF	-0.00123287	0.930875	-0.00123287
KIAA0319L	0.00121251	0.932014	0.00121251
FEV	-0.00119822	0.932813	-0.00119822
RIPOR3	0.00117409	0.934163	0.00117409
RFPL3	0.00115693	0.935123	0.00115693
OR51E2	0.00114702	0.935677	0.00114702
EPHB4	-0.00113785	0.93619	-0.00113785
P3H3	0.00102869	0.942301	0.00102869
B3GNT3	0.000996792	0.944087	0.000996792
KLHL31	-0.000977088	0.94519	-0.000977088
TIMP1	-0.000976163	0.945242	-0.000976163
PBX1	0.000974899	0.945313	0.000974899
ALDOB	0.000946572	0.9469	0.000946573
ITGB5	0.000939837	0.947277	0.000939838
ENTPD5	-0.000888799	0.950136	-0.0008888
SIAH2	-0.000882776	0.950474	-0.000882776
ARHGAP1	-0.000878218	0.950729	-0.000878218
SRPX	-0.000848051	0.95242	-0.000848051
VCX2	0.000844132	0.952639	0.000844132
ELL2	-0.000752942	0.95775	-0.000752942
DACT2	0.000750644	0.957879	0.000750645
PER1	-0.000728436	0.959124	-0.000728436
TMC3	0.000716426	0.959798	0.000716426
NDUFA4L2	-0.000709349	0.960194	-0.000709349
FOLR3	0.000703157	0.960542	0.000703157
KLHL20	-0.000675964	0.962066	-0.000675964
CAT	0.000672852	0.962241	0.000672852
CNTN6	-0.000665635	0.962646	-0.000665635
CFAP100	0.000656243	0.963172	0.000656243
EMC10	0.000642287	0.963955	0.000642287
TRPM1	-0.000629312	0.964683	-0.000629312
TKT	-0.000627018	0.964811	-0.000627018
PAGR1	0.000610829	0.965719	0.000610829
PDC	0.000593668	0.966682	0.000593668
AL162596.1	-0.000578377	0.967539	-0.000578377
CDA	0.00057459	0.967752	0.00057459
CHADL	-0.000565479	0.968263	-0.000565479
DVL1	0.000562526	0.968429	0.000562526
KRTAP20-2	-0.000557058	0.968735	-0.000557058
PLLP	0.000534529	0.969999	0.000534529
GPR88	0.000525803	0.970489	0.000525803
DRD2	0.000514206	0.971139	0.000514206
LRRC41	0.000483472	0.972864	0.000483472
CBLC	0.00047872	0.97313	0.00047872
OLIG1	0.000477357	0.973207	0.000477357
PRNP	-0.000444725	0.975038	-0.000444725
RYR3	0.000439134	0.975351	0.000439134
TRIB1	0.000424631	0.976165	0.000424631
DEFB115	0.000416588	0.976617	0.000416588
LEFTY1	0.000376339	0.978875	0.000376339
CDKN1C	-0.000364468	0.979541	-0.000364468
OR2G6	0.000361724	0.979695	0.000361724
STXBP5	-0.000355371	0.980052	-0.000355371
GOLPH3	0.000352995	0.980185	0.000352995
SLC12A4	-0.000318364	0.982129	-0.000318364
RHOB	0.000292592	0.983575	0.000292592
METTL11B	-0.000266617	0.985033	-0.000266617
ARMC3	0.000265575	0.985092	0.000265575
MAPK3	0.000245655	0.98621	0.000245655
OSBPL2	0.000230508	0.98706	0.000230508
LMF2	0.000229767	0.987102	0.000229767
HS3ST4	-0.000200338	0.988754	-0.000200338
HOXB7	-0.000121431	0.993183	-0.000121431
ACBD6	0.000119684	0.993281	0.000119684
UBXN6	7.61431e-05	0.995725	7.61431e-05
GGT7	6.28391e-05	0.996472	6.28391e-05
CHST4	3.51008e-05	0.998029	3.51008e-05
OR2AK2	-2.66335e-05	0.998505	-2.66335e-05
